## Supplementary material for "Transcriptional and genetic sex differences for schizophrenia across the dorsolateral prefrontal cortex, hippocampus, and caudate nucleus": Data S2: differential_expression_analysis_4features_sex.txt (part 202 of 297)

Feature	gencodeID	ensemblID	Symbol	logFC	AveExpr	t	P.Value	adj.P.Val	Type	Tissue
ENSG00000160781.15	ENSG00000160781.15	ENSG00000160781	PAQR6	0.0521281758190493	6.03281891451283	0.790672627918795	0.429647261642222	0.996290288666438	Gene	Hippocampus
ENSG00000225900.1	ENSG00000225900.1	ENSG00000225900	HSPE1P13	0.033103964645417	-0.157355588552601	0.79056979220743	0.429707212803084	0.996290288666438	Gene	Hippocampus
ENSG00000265623.1	ENSG00000265623.1	ENSG00000265623	MIR3139	0.06889683953642	-1.77320987288505	0.790458266994283	0.429772235284492	0.996290288666438	Gene	Hippocampus
ENSG00000161249.20	ENSG00000161249.20	ENSG00000161249	DMKN	0.0884786108403215	0.754092784356868	0.790346978337959	0.429837125566312	0.996290288666438	Gene	Hippocampus
ENSG00000113758.13	ENSG00000113758.13	ENSG00000113758	DBN1	-0.0413969211056196	5.44125876219979	-0.790328380089694	0.429847970405517	0.996290288666438	Gene	Hippocampus
ENSG00000270878.1	ENSG00000270878.1	ENSG00000270878		-0.0449912656072685	-1.21237692941823	-0.790129884473025	0.429963725280461	0.996290288666438	Gene	Hippocampus
ENSG00000130559.18	ENSG00000130559.18	ENSG00000130559	CAMSAP1	-0.0225969868677483	6.34997440076762	-0.790096240722306	0.429983346800494	0.996290288666438	Gene	Hippocampus
ENSG00000218682.1	ENSG00000218682.1	ENSG00000218682		-0.054003548883221	-1.97838157827757	-0.789889629780826	0.430103856725988	0.996290288666438	Gene	Hippocampus
ENSG00000070601.9	ENSG00000070601.9	ENSG00000070601	FRMPD1	0.0435644402867194	2.00465206100622	0.789866572231698	0.430117306719665	0.996290288666438	Gene	Hippocampus
ENSG00000175203.15	ENSG00000175203.15	ENSG00000175203	DCTN2	0.0185599481546145	5.72741872368105	0.789863924679709	0.430118851112748	0.996290288666438	Gene	Hippocampus
ENSG00000198846.5	ENSG00000198846.5	ENSG00000198846	TOX	0.071499234232976	3.21339302706411	0.789741626604846	0.430190194614667	0.996290288666438	Gene	Hippocampus
ENSG00000081923.11	ENSG00000081923.11	ENSG00000081923	ATP8B1	0.0497945236514189	2.27850381539581	0.789682511371829	0.430224682403553	0.996290288666438	Gene	Hippocampus
ENSG00000179941.6	ENSG00000179941.6	ENSG00000179941	BBS10	0.0229098696069947	3.89699541938005	0.789666811681553	0.430233841863601	0.996290288666438	Gene	Hippocampus
ENSG00000273367.1	ENSG00000273367.1	ENSG00000273367		0.0566289111492757	0.40276400540175	0.789651837179642	0.430242578342631	0.996290288666438	Gene	Hippocampus
ENSG00000167110.16	ENSG00000167110.16	ENSG00000167110	GOLGA2	0.0171717207841016	5.13071052715052	0.789564815142206	0.430293351106733	0.996290288666438	Gene	Hippocampus
ENSG00000120725.12	ENSG00000120725.12	ENSG00000120725	SIL1	-0.0190273141726139	3.64585290112489	-0.789536087568748	0.430310112895767	0.996290288666438	Gene	Hippocampus
ENSG00000104643.9	ENSG00000104643.9	ENSG00000104643	MTMR9	0.0225933737960607	6.01581971417128	0.789455895665533	0.43035690479142	0.996290288666438	Gene	Hippocampus
ENSG00000072778.19	ENSG00000072778.19	ENSG00000072778	ACADVL	-0.0250842370456587	6.15604590321798	-0.789381195434738	0.430400494969465	0.996290288666438	Gene	Hippocampus
ENSG00000246339.5	ENSG00000246339.5	ENSG00000246339	EXTL3-AS1	0.0378469947578438	0.712642027350322	0.789318769942729	0.430436924384908	0.996290288666438	Gene	Hippocampus
ENSG00000047849.21	ENSG00000047849.21	ENSG00000047849	MAP4	0.0228669487907074	8.31452134017278	0.789280316715485	0.430459365288057	0.996290288666438	Gene	Hippocampus
ENSG00000137996.12	ENSG00000137996.12	ENSG00000137996	RTCA	-0.0200168205394725	4.37132016941604	-0.789139978432038	0.430541271034116	0.996290288666438	Gene	Hippocampus
ENSG00000254484.1	ENSG00000254484.1	ENSG00000254484		-0.0466664357845566	-1.1593548144309	-0.789133826643773	0.43054486161504	0.996290288666438	Gene	Hippocampus
ENSG00000233208.5	ENSG00000233208.5	ENSG00000233208	LINC00642	0.0809823315552154	-2.20445333739094	0.789014603698747	0.430614451271202	0.996290288666438	Gene	Hippocampus
ENSG00000204278.12	ENSG00000204278.12	ENSG00000204278	TMEM235	0.0685616962728983	3.04359093714099	0.788927598710551	0.43066523965209	0.996290288666438	Gene	Hippocampus
ENSG00000162520.14	ENSG00000162520.14	ENSG00000162520	SYNC	-0.03919500850508	2.03906114607742	-0.788780400516222	0.430751173223341	0.996290288666438	Gene	Hippocampus
ENSG00000212370.1	ENSG00000212370.1	ENSG00000212370	RNU6-482P	-0.0553760089981086	-1.75155805138654	-0.788744742744949	0.430771991555158	0.996290288666438	Gene	Hippocampus
ENSG00000258325.2	ENSG00000258325.2	ENSG00000258325		0.0614884133132188	-2.1882434911542	0.788732335033188	0.430779235775783	0.996290288666438	Gene	Hippocampus
ENSG00000205863.9	ENSG00000205863.9	ENSG00000205863	C1QTNF9B	-0.142792906807397	0.807993291482081	-0.78865792175038	0.430822683328774	0.996290288666438	Gene	Hippocampus
ENSG00000220793.5	ENSG00000220793.5	ENSG00000220793	RPL21P119	0.330195945007444	-1.6862715591797	0.788564917033367	0.430876989418587	0.996290288666438	Gene	Hippocampus
ENSG00000260760.1	ENSG00000260760.1	ENSG00000260760	PWRN3	-0.143132529471737	0.358929967001898	-0.788550779350187	0.430885244857515	0.996290288666438	Gene	Hippocampus
ENSG00000201684.1	ENSG00000201684.1	ENSG00000201684	RN7SKP239	-0.0586857374511393	-1.59852033610706	-0.788498526434911	0.430915757781635	0.996290288666438	Gene	Hippocampus
ENSG00000175161.13	ENSG00000175161.13	ENSG00000175161	CADM2	0.0419258790458759	8.02532483396416	0.788495437135011	0.430917561807913	0.996290288666438	Gene	Hippocampus
ENSG00000197948.10	ENSG00000197948.10	ENSG00000197948	FCHSD1	-0.0358643135726797	2.36612735173525	-0.788393494867456	0.430977094439449	0.996290288666438	Gene	Hippocampus
ENSG00000173039.18	ENSG00000173039.18	ENSG00000173039	RELA	-0.028668366544872	3.50625143924452	-0.788356172965784	0.430998891022761	0.996290288666438	Gene	Hippocampus
ENSG00000115616.2	ENSG00000115616.2	ENSG00000115616	SLC9A2	-0.0747481793710348	2.20752892062762	-0.788173233509197	0.431105739856342	0.996290288666438	Gene	Hippocampus
ENSG00000198908.11	ENSG00000198908.11	ENSG00000198908	BHLHB9	0.0304976739159622	5.08292447581689	0.788155431904147	0.431116138003433	0.996290288666438	Gene	Hippocampus
ENSG00000197128.11	ENSG00000197128.11	ENSG00000197128	ZNF772	0.0185625467826201	4.37260803806472	0.78813894224929	0.43112576995379	0.996290288666438	Gene	Hippocampus
ENSG00000137486.16	ENSG00000137486.16	ENSG00000137486	ARRB1	-0.0351473185266012	6.1314089202217	-0.788026093485869	0.431191690626694	0.996290288666438	Gene	Hippocampus
ENSG00000227533.5	ENSG00000227533.5	ENSG00000227533	SLC2A1-AS1	-0.0416702849729491	1.45127954350108	-0.787906905486063	0.431261320740584	0.996290288666438	Gene	Hippocampus
ENSG00000231216.1	ENSG00000231216.1	ENSG00000231216		-0.10293544154885	-1.35285186873098	-0.78785904880384	0.431289280650708	0.996290288666438	Gene	Hippocampus
ENSG00000154928.16	ENSG00000154928.16	ENSG00000154928	EPHB1	-0.0377721270447732	3.53573167292095	-0.78780128442721	0.431323030463148	0.996290288666438	Gene	Hippocampus
ENSG00000188573.7	ENSG00000188573.7	ENSG00000188573	FBLL1	0.0530356631733817	2.2629093741969	0.787781174888678	0.431334780161389	0.996290288666438	Gene	Hippocampus
ENSG00000198732.10	ENSG00000198732.10	ENSG00000198732	SMOC1	-0.0405398060371268	4.24162445997375	-0.787730956136352	0.431364123030068	0.996290288666438	Gene	Hippocampus
ENSG00000138092.10	ENSG00000138092.10	ENSG00000138092	CENPO	-0.0257619360122084	2.8634187138543	-0.787728009062531	0.431365845044433	0.996290288666438	Gene	Hippocampus
ENSG00000172340.14	ENSG00000172340.14	ENSG00000172340	SUCLG2	-0.0378574647277531	3.48350265738869	-0.787706142402214	0.431378622149398	0.996290288666438	Gene	Hippocampus
ENSG00000187952.9	ENSG00000187952.9	ENSG00000187952	HS6ST1P1	-0.091005047074225	-0.583182919952626	-0.787526762299079	0.431483445667154	0.996290288666438	Gene	Hippocampus
ENSG00000212993.4	ENSG00000212993.4	ENSG00000212993	POU5F1B	-0.111111433040983	-1.67075197500326	-0.787513432429462	0.431491235772907	0.996290288666438	Gene	Hippocampus
ENSG00000100427.15	ENSG00000100427.15	ENSG00000100427	MLC1	-0.0349371024354879	6.27252453576282	-0.78744893617763	0.431528929167492	0.996290288666438	Gene	Hippocampus
ENSG00000279089.1	ENSG00000279089.1	ENSG00000279089		0.0237159589262703	1.8266308077657	0.787245136450738	0.431648047963128	0.996290288666438	Gene	Hippocampus
ENSG00000132670.20	ENSG00000132670.20	ENSG00000132670	PTPRA	-0.0220433900178854	6.95081700117584	-0.787235068355601	0.431653933154744	0.996290288666438	Gene	Hippocampus
ENSG00000198829.6	ENSG00000198829.6	ENSG00000198829	SUCNR1	0.105998590097135	-1.13039359480622	0.787112811986941	0.431725400464078	0.996290288666438	Gene	Hippocampus
ENSG00000072849.10	ENSG00000072849.10	ENSG00000072849	DERL2	-0.0200728010758519	3.61872496938556	-0.787071509252399	0.431749546327016	0.996290288666438	Gene	Hippocampus
ENSG00000196712.16	ENSG00000196712.16	ENSG00000196712	NF1	0.0152044571368851	7.88462139528286	0.78704496011622	0.431765067549665	0.996290288666438	Gene	Hippocampus
ENSG00000117640.17	ENSG00000117640.17	ENSG00000117640	MTFR1L	-0.0147511129386459	4.77115864644731	-0.786999618016616	0.431791576312493	0.996290288666438	Gene	Hippocampus
ENSG00000116525.13	ENSG00000116525.13	ENSG00000116525	TRIM62	-0.032437936045726	2.93257479282278	-0.786938496622529	0.431827311765925	0.996290288666438	Gene	Hippocampus
ENSG00000138641.15	ENSG00000138641.15	ENSG00000138641	HERC3	0.0141096515699873	5.63359932803265	0.786671577744932	0.431983389677711	0.996290288666438	Gene	Hippocampus
ENSG00000259295.6	ENSG00000259295.6	ENSG00000259295	CSPG4P12	-0.0630846419273628	-0.784598992894918	-0.786646344607662	0.431998146177938	0.996290288666438	Gene	Hippocampus
ENSG00000153822.13	ENSG00000153822.13	ENSG00000153822	KCNJ16	0.0615987156222437	3.05047797396616	0.786560977854794	0.43204807137555	0.996290288666438	Gene	Hippocampus
ENSG00000199476.1	ENSG00000199476.1	ENSG00000199476		-0.0624952824345025	-1.7113382106781	-0.786407630166017	0.432137762419464	0.996290288666438	Gene	Hippocampus
ENSG00000072756.16	ENSG00000072756.16	ENSG00000072756	TRNT1	0.0209585711188332	4.03994865301571	0.786314018228574	0.432192520131675	0.996290288666438	Gene	Hippocampus
ENSG00000279145.1	ENSG00000279145.1	ENSG00000279145		-0.0428949118833733	1.36243898591783	-0.786099905285094	0.432317779315722	0.996290288666438	Gene	Hippocampus
ENSG00000112175.7	ENSG00000112175.7	ENSG00000112175	BMP5	-0.131262386244703	-0.343973775787975	-0.786083933511981	0.432327123881117	0.996290288666438	Gene	Hippocampus
ENSG00000160214.12	ENSG00000160214.12	ENSG00000160214	RRP1	-0.0256646674846485	3.57182462683808	-0.785907966702238	0.432430084117577	0.996290288666438	Gene	Hippocampus
ENSG00000137804.12	ENSG00000137804.12	ENSG00000137804	NUSAP1	-0.0576518342934634	-0.696136545109868	-0.785888077548667	0.432441722390385	0.996290288666438	Gene	Hippocampus
ENSG00000177600.8	ENSG00000177600.8	ENSG00000177600	RPLP2	-0.0269228458724925	5.24491432735514	-0.785886638283303	0.432442564593318	0.996290288666438	Gene	Hippocampus
ENSG00000061987.14	ENSG00000061987.14	ENSG00000061987	MON2	0.0159180893934493	6.71645047371164	0.785691357450284	0.432556844295038	0.996290288666438	Gene	Hippocampus
ENSG00000001631.15	ENSG00000001631.15	ENSG00000001631	KRIT1	0.0147583343897469	5.22766753395005	0.785639109891817	0.432587422906241	0.996290288666438	Gene	Hippocampus
ENSG00000223548.1	ENSG00000223548.1	ENSG00000223548		-0.0798335920497868	-1.9140439309469	-0.785586406855878	0.432618269364975	0.996290288666438	Gene	Hippocampus
ENSG00000141378.14	ENSG00000141378.14	ENSG00000141378	PTRH2	0.0174855659307137	2.68300955733512	0.78547059168629	0.43268605909489	0.996290288666438	Gene	Hippocampus
ENSG00000100902.10	ENSG00000100902.10	ENSG00000100902	PSMA6	-0.0204592399208666	2.62902643641671	-0.785334314748305	0.432765833553427	0.996290288666438	Gene	Hippocampus
ENSG00000177051.5	ENSG00000177051.5	ENSG00000177051	FBXO46	-0.0272866266090523	1.56731563615107	-0.785331139972618	0.432767692120982	0.996290288666438	Gene	Hippocampus
ENSG00000273451.1	ENSG00000273451.1	ENSG00000273451		0.0376838193123486	0.633019466365306	0.785313234722935	0.432778174244802	0.996290288666438	Gene	Hippocampus
ENSG00000173267.13	ENSG00000173267.13	ENSG00000173267	SNCG	-0.0638523603427823	4.84752857718994	-0.785292891201789	0.432790083964989	0.996290288666438	Gene	Hippocampus
ENSG00000131373.14	ENSG00000131373.14	ENSG00000131373	HACL1	-0.0148363577069479	3.87273594655863	-0.785290746556003	0.432791339517398	0.996290288666438	Gene	Hippocampus
ENSG00000108312.14	ENSG00000108312.14	ENSG00000108312	UBTF	-0.0174303150000459	5.58468449349207	-0.785197124981159	0.432846151001503	0.996290288666438	Gene	Hippocampus
ENSG00000234616.8	ENSG00000234616.8	ENSG00000234616	JRK	-0.0251542446111732	4.14833513503434	-0.785112803608361	0.432895521061993	0.996290288666438	Gene	Hippocampus
ENSG00000145244.11	ENSG00000145244.11	ENSG00000145244	CORIN	-0.0461734699756272	-0.181471854725521	-0.784963345678619	0.43298303653607	0.996290288666438	Gene	Hippocampus
ENSG00000056277.15	ENSG00000056277.15	ENSG00000056277	ZNF280C	-0.0193155199157499	2.74520195534638	-0.784881634107212	0.43303088730222	0.996290288666438	Gene	Hippocampus
ENSG00000207933.3	ENSG00000207933.3	ENSG00000207933	MIR9-1	-0.0966085746246103	-1.47496859820849	-0.78483017804368	0.433061021845424	0.996290288666438	Gene	Hippocampus
ENSG00000134780.9	ENSG00000134780.9	ENSG00000134780	DAGLA	-0.0502399294938794	4.68165733100519	-0.78478711029986	0.433086244819919	0.996290288666438	Gene	Hippocampus
ENSG00000044459.14	ENSG00000044459.14	ENSG00000044459	CNTLN	-0.0301184996509799	3.36239622573014	-0.784584635001364	0.433204837562604	0.996290288666438	Gene	Hippocampus
ENSG00000280134.1	ENSG00000280134.1	ENSG00000280134		0.0453119540433066	0.542572426232797	0.784484800382173	0.433263319101398	0.996290288666438	Gene	Hippocampus
ENSG00000120686.11	ENSG00000120686.11	ENSG00000120686	UFM1	0.027187423878651	5.81468046009593	0.784345935899056	0.433344671340716	0.996290288666438	Gene	Hippocampus
ENSG00000257060.6	ENSG00000257060.6	ENSG00000257060		0.0428710691638545	0.470167217807632	0.784345159382105	0.433345126279623	0.996290288666438	Gene	Hippocampus
ENSG00000166165.12	ENSG00000166165.12	ENSG00000166165	CKB	-0.0314988308538688	7.02950672207166	-0.784290264047933	0.433377288577094	0.996290288666438	Gene	Hippocampus
ENSG00000275052.4	ENSG00000275052.4	ENSG00000275052	PPP4R3B	0.0176544120952986	5.97842122287254	0.784157831087572	0.433454884634262	0.996290288666438	Gene	Hippocampus
ENSG00000165689.16	ENSG00000165689.16	ENSG00000165689	SDCCAG3	0.0222645381293428	2.68785987998346	0.784150309201325	0.433459292153187	0.996290288666438	Gene	Hippocampus
ENSG00000197102.10	ENSG00000197102.10	ENSG00000197102	DYNC1H1	0.0225363792092802	9.8724039217296	0.78413556629148	0.433467930973271	0.996290288666438	Gene	Hippocampus
ENSG00000115875.18	ENSG00000115875.18	ENSG00000115875	SRSF7	0.0191778352590967	5.35619388307816	0.78405481942238	0.433515247535923	0.996290288666438	Gene	Hippocampus
ENSG00000198914.3	ENSG00000198914.3	ENSG00000198914	POU3F3	0.0301952544738096	4.66156293833995	0.784018135592518	0.433536744749965	0.996290288666438	Gene	Hippocampus
ENSG00000224232.1	ENSG00000224232.1	ENSG00000224232		0.0540210201765566	-1.72524370897354	0.783925295997682	0.433591152757293	0.996290288666438	Gene	Hippocampus
ENSG00000228327.3	ENSG00000228327.3	ENSG00000228327		-0.0335271417762635	1.29934358196832	-0.783901353742344	0.433605184594672	0.996290288666438	Gene	Hippocampus
ENSG00000138796.15	ENSG00000138796.15	ENSG00000138796	HADH	-0.0219091305639183	3.55719979339752	-0.783846562775176	0.433637296928316	0.996290288666438	Gene	Hippocampus
ENSG00000224437.2	ENSG00000224437.2	ENSG00000224437	PIGUP1	0.0508674190269386	-1.00130207240926	0.783827953576011	0.433648203872521	0.996290288666438	Gene	Hippocampus
ENSG00000175193.12	ENSG00000175193.12	ENSG00000175193	PARL	-0.0185432808813723	3.4331703452173	-0.783789119677912	0.43367096512633	0.996290288666438	Gene	Hippocampus
ENSG00000162813.17	ENSG00000162813.17	ENSG00000162813	BPNT1	0.0177349833968027	3.46962531617776	0.78371408380982	0.433714946977712	0.996290288666438	Gene	Hippocampus
ENSG00000214465.3	ENSG00000214465.3	ENSG00000214465	SMARCE1P6	-0.0606433225545809	-2.22455254277039	-0.783687336899403	0.433730625154549	0.996290288666438	Gene	Hippocampus
ENSG00000147166.10	ENSG00000147166.10	ENSG00000147166	ITGB1BP2	0.0668539647564206	-1.29279167247969	0.783491954114932	0.433845162224423	0.996290288666438	Gene	Hippocampus
ENSG00000112624.12	ENSG00000112624.12	ENSG00000112624	GLTSCR1L	0.0164899851446485	5.09168260001095	0.783411809734538	0.433892149447301	0.996290288666438	Gene	Hippocampus
ENSG00000197324.8	ENSG00000197324.8	ENSG00000197324	LRP10	-0.042256808576999	4.36602714866244	-0.783353603053846	0.433926276838924	0.996290288666438	Gene	Hippocampus
ENSG00000114757.18	ENSG00000114757.18	ENSG00000114757	PEX5L	0.0404279809580435	7.8103613698411	0.783269866140103	0.433975375696016	0.996290288666438	Gene	Hippocampus
ENSG00000200372.1	ENSG00000200372.1	ENSG00000200372	RNU5E-8P	-0.061248718162545	-1.45875862800302	-0.783265443752363	0.433977968837786	0.996290288666438	Gene	Hippocampus
ENSG00000184619.3	ENSG00000184619.3	ENSG00000184619	KRBA2	0.0323638061764309	0.539569033647088	0.783261236299134	0.433980435957421	0.996290288666438	Gene	Hippocampus
ENSG00000280327.1	ENSG00000280327.1	ENSG00000280327		-0.0514960114645922	-1.74613023665094	-0.783199564781686	0.434016599149972	0.996290288666438	Gene	Hippocampus
ENSG00000272916.5	ENSG00000272916.5	ENSG00000272916		-0.0512267570787202	-1.74862632232812	-0.783159562310241	0.434040056895092	0.996290288666438	Gene	Hippocampus
ENSG00000120217.13	ENSG00000120217.13	ENSG00000120217	CD274	-0.0483232989934067	0.68416312082454	-0.783136001090272	0.43405387371301	0.996290288666438	Gene	Hippocampus
ENSG00000117308.14	ENSG00000117308.14	ENSG00000117308	GALE	-0.0306815436120974	2.02941773298774	-0.782733795319638	0.434289775390143	0.996290288666438	Gene	Hippocampus
ENSG00000105373.18	ENSG00000105373.18	ENSG00000105373	GLTSCR2	-0.0273739171714942	3.73067726554016	-0.782731100040021	0.434291356476027	0.996290288666438	Gene	Hippocampus
ENSG00000007341.18	ENSG00000007341.18	ENSG00000007341	ST7L	0.0159690313875681	3.9980990310861	0.78261188362443	0.43436129370749	0.996290288666438	Gene	Hippocampus
ENSG00000282608.1	ENSG00000282608.1	ENSG00000282608	ADORA3	0.0800505998920451	0.970500048346981	0.782561357601558	0.434390936312581	0.996290288666438	Gene	Hippocampus
ENSG00000204282.4	ENSG00000204282.4	ENSG00000204282	TNRC6C-AS1	0.0614981145832742	1.70015219245963	0.782525985085083	0.43441168935739	0.996290288666438	Gene	Hippocampus
ENSG00000228109.1	ENSG00000228109.1	ENSG00000228109	MFI2-AS1	0.0353607680937622	1.10979025724184	0.782467335761112	0.43444610016536	0.996290288666438	Gene	Hippocampus
ENSG00000132792.18	ENSG00000132792.18	ENSG00000132792	CTNNBL1	-0.0146215526629241	3.71553008533967	-0.78245581538871	0.434452859599067	0.996290288666438	Gene	Hippocampus
ENSG00000270638.1	ENSG00000270638.1	ENSG00000270638		-0.043416497530845	-0.554942626471518	-0.782356513757438	0.434511126111863	0.996290288666438	Gene	Hippocampus
ENSG00000054356.13	ENSG00000054356.13	ENSG00000054356	PTPRN	-0.0558450672091926	6.74885925943448	-0.78229128130294	0.434549404562055	0.996290288666438	Gene	Hippocampus
ENSG00000236754.5	ENSG00000236754.5	ENSG00000236754		0.0713820842919807	-2.13378809308444	0.782279973890409	0.434556039958546	0.996290288666438	Gene	Hippocampus
ENSG00000281527.1	ENSG00000281527.1	ENSG00000281527		-0.0855158470739238	-2.11374419772321	-0.782258713794188	0.434568515930958	0.996290288666438	Gene	Hippocampus
ENSG00000141959.16	ENSG00000141959.16	ENSG00000141959	PFKL	-0.0300233166919611	5.88543455416229	-0.782224899088184	0.434588359699876	0.996290288666438	Gene	Hippocampus
ENSG00000133315.10	ENSG00000133315.10	ENSG00000133315	MACROD1	-0.0341431609346707	0.750982826762916	-0.782212505589994	0.434595632812455	0.996290288666438	Gene	Hippocampus
ENSG00000110330.8	ENSG00000110330.8	ENSG00000110330	BIRC2	0.0217114823194338	5.19424411593728	0.782201499665103	0.434602091688141	0.996290288666438	Gene	Hippocampus
ENSG00000227603.1	ENSG00000227603.1	ENSG00000227603		0.0398263325053117	-0.060086674367729	0.782189879650985	0.434608911005212	0.996290288666438	Gene	Hippocampus
ENSG00000198898.12	ENSG00000198898.12	ENSG00000198898	CAPZA2	0.0330997730434426	6.64621598973932	0.782137300060951	0.434639768619026	0.996290288666438	Gene	Hippocampus
ENSG00000204136.10	ENSG00000204136.10	ENSG00000204136	GGTA1P	0.0445189837904431	2.5095858300058	0.782085236664779	0.434670324543617	0.996290288666438	Gene	Hippocampus
ENSG00000235449.2	ENSG00000235449.2	ENSG00000235449		-0.0440933391555005	-1.16115630350138	-0.782085125264669	0.4346703899255	0.996290288666438	Gene	Hippocampus
ENSG00000155099.7	ENSG00000155099.7	ENSG00000155099	TMEM55A	0.0217275948036267	4.30975756843582	0.78205964640306	0.434685343884166	0.996290288666438	Gene	Hippocampus
ENSG00000174628.16	ENSG00000174628.16	ENSG00000174628	IQCK	-0.0269629594786996	3.33695487772242	-0.781945831746222	0.434752147201409	0.996290288666438	Gene	Hippocampus
ENSG00000276656.1	ENSG00000276656.1	ENSG00000276656	MIR6083	-0.0680954875588437	-2.28509595334745	-0.78194089632603	0.434755044172455	0.996290288666438	Gene	Hippocampus
ENSG00000030582.16	ENSG00000030582.16	ENSG00000030582	GRN	-0.0355828959437599	3.8243530149731	-0.781920514575909	0.434767007880251	0.996290288666438	Gene	Hippocampus
ENSG00000165490.12	ENSG00000165490.12	ENSG00000165490	DDIAS	-0.0519585720958687	-0.987901802013606	-0.781853842353264	0.434806144566822	0.996290288666438	Gene	Hippocampus
ENSG00000016391.10	ENSG00000016391.10	ENSG00000016391	CHDH	-0.0303490268105298	3.80131459571941	-0.781826324617074	0.434822298111312	0.996290288666438	Gene	Hippocampus
ENSG00000200406.1	ENSG00000200406.1	ENSG00000200406	SNORD114-23	0.0586569304394486	-1.22000551846084	0.781804903506366	0.434834873037146	0.996290288666438	Gene	Hippocampus
ENSG00000134709.10	ENSG00000134709.10	ENSG00000134709	HOOK1	0.0380161621496192	4.96476340745682	0.781727431608579	0.434880353455151	0.996290288666438	Gene	Hippocampus
ENSG00000140323.5	ENSG00000140323.5	ENSG00000140323	DISP2	-0.049437025190172	5.16726358332907	-0.7817227219578	0.434883118377402	0.996290288666438	Gene	Hippocampus
ENSG00000236073.2	ENSG00000236073.2	ENSG00000236073		-0.0542219233533802	-1.55304090673761	-0.78170318104012	0.434894590487184	0.996290288666438	Gene	Hippocampus
ENSG00000164930.11	ENSG00000164930.11	ENSG00000164930	FZD6	-0.0645370438183194	2.59022434081278	-0.781621558814237	0.434942511276513	0.996290288666438	Gene	Hippocampus
ENSG00000240747.7	ENSG00000240747.7	ENSG00000240747	KRBOX1	-0.0554710347668664	-1.52930997171542	-0.781617814306095	0.434944709768125	0.996290288666438	Gene	Hippocampus
ENSG00000173715.15	ENSG00000173715.15	ENSG00000173715	C11orf80	0.0299834041540076	3.36276990143654	0.781486437110948	0.43502184858549	0.996290288666438	Gene	Hippocampus
ENSG00000241945.7	ENSG00000241945.7	ENSG00000241945	PWP2	0.114260577574188	1.16492135657497	0.781484201876206	0.435023161084028	0.996290288666438	Gene	Hippocampus
ENSG00000262180.1	ENSG00000262180.1	ENSG00000262180	OCLM	-0.0346831947401746	-0.102414851366012	-0.781359403270264	0.43509644471901	0.996290288666438	Gene	Hippocampus
ENSG00000154537.4	ENSG00000154537.4	ENSG00000154537	FAM27C	-0.101490576769813	-1.83765092166943	-0.781331553920349	0.435112799256207	0.996290288666438	Gene	Hippocampus
ENSG00000135697.9	ENSG00000135697.9	ENSG00000135697	BCO1	-0.101398600984087	-0.202745850382638	-0.781281523709052	0.435142180404243	0.996290288666438	Gene	Hippocampus
ENSG00000183624.13	ENSG00000183624.13	ENSG00000183624	HMCES	-0.0214436875192647	3.83586336466382	-0.781269151864796	0.435149446171241	0.996290288666438	Gene	Hippocampus
ENSG00000243101.1	ENSG00000243101.1	ENSG00000243101	RPS3P7	-0.0423351746345821	-0.590316539699207	-0.781227088821862	0.435174149583968	0.996290288666438	Gene	Hippocampus
ENSG00000071859.14	ENSG00000071859.14	ENSG00000071859	FAM50A	0.0207495971253986	3.97006600476358	0.781207400610569	0.435185712650255	0.996290288666438	Gene	Hippocampus
ENSG00000260517.2	ENSG00000260517.2	ENSG00000260517		-0.0492929605846539	-0.376206156305561	-0.781112901357399	0.435241215402669	0.996290288666438	Gene	Hippocampus
ENSG00000243678.11	ENSG00000243678.11	ENSG00000243678	NME2	0.0427791544079788	-0.52714238673172	0.781082884450759	0.435258846251498	0.996290288666438	Gene	Hippocampus
ENSG00000283064.1	ENSG00000283064.1	ENSG00000283064		0.0611396766353196	-1.86999265946985	0.781043892578747	0.435281749289334	0.996290288666438	Gene	Hippocampus
ENSG00000240498.6	ENSG00000240498.6	ENSG00000240498	CDKN2B-AS1	-0.077659203663411	-1.01274186791588	-0.781039811861272	0.435284146260694	0.996290288666438	Gene	Hippocampus
ENSG00000204209.10	ENSG00000204209.10	ENSG00000204209	DAXX	0.0184733839321508	3.44527315477457	0.781002614601936	0.435305995899798	0.996290288666438	Gene	Hippocampus
ENSG00000179902.12	ENSG00000179902.12	ENSG00000179902	C1orf194	0.107478055836913	0.999824930170832	0.78099178147244	0.435312359390507	0.996290288666438	Gene	Hippocampus
ENSG00000182134.15	ENSG00000182134.15	ENSG00000182134	TDRKH	0.0226532175651877	3.79910091581858	0.780765925080519	0.435445042012611	0.996290288666438	Gene	Hippocampus
ENSG00000213189.5	ENSG00000213189.5	ENSG00000213189	BTF3L4P2	0.0293032393418413	0.825579682693401	0.780737489738669	0.435461748427988	0.996290288666438	Gene	Hippocampus
ENSG00000184371.13	ENSG00000184371.13	ENSG00000184371	CSF1	-0.0530800537661275	3.33090058581029	-0.780712162629138	0.435476628998235	0.996290288666438	Gene	Hippocampus
ENSG00000272056.1	ENSG00000272056.1	ENSG00000272056		0.0435110544977895	-0.129548831960247	0.780685910741946	0.435492053218862	0.996290288666438	Gene	Hippocampus
ENSG00000214548.14	ENSG00000214548.14	ENSG00000214548	MEG3	-0.0490748376574567	8.99017186082826	-0.780590110401815	0.43554834311698	0.996290288666438	Gene	Hippocampus
ENSG00000002016.17	ENSG00000002016.17	ENSG00000002016	RAD52	0.0234033351998167	3.58004517990658	0.780536424686871	0.435579889350832	0.996290288666438	Gene	Hippocampus
ENSG00000273243.1	ENSG00000273243.1	ENSG00000273243		-0.0321057484741582	0.089487317548818	-0.780170039886031	0.435795215856433	0.996290288666438	Gene	Hippocampus
ENSG00000213585.10	ENSG00000213585.10	ENSG00000213585	VDAC1	0.0210136497332903	6.69146000959387	0.780020073167951	0.435883369954652	0.996290288666438	Gene	Hippocampus
ENSG00000267152.1	ENSG00000267152.1	ENSG00000267152		0.0269799719219967	1.49730367649529	0.779867336950538	0.435973162643555	0.996290288666438	Gene	Hippocampus
ENSG00000156671.12	ENSG00000156671.12	ENSG00000156671	SAMD8	-0.0178876204253827	6.62772714148704	-0.779863963067638	0.435975146249575	0.996290288666438	Gene	Hippocampus
ENSG00000124067.16	ENSG00000124067.16	ENSG00000124067	SLC12A4	0.0652570691303047	3.93935041439973	0.77982764142974	0.435996501150765	0.996290288666438	Gene	Hippocampus
ENSG00000118004.17	ENSG00000118004.17	ENSG00000118004	COLEC11	-0.090800769726037	-0.679019538137509	-0.779802792959509	0.43601111088004	0.996290288666438	Gene	Hippocampus
ENSG00000177688.6	ENSG00000177688.6	ENSG00000177688	SUMO4	-0.0274185392753691	0.560511510905258	-0.779792793350485	0.43601699025879	0.996290288666438	Gene	Hippocampus
ENSG00000169629.11	ENSG00000169629.11	ENSG00000169629	RGPD8	-0.0395783441312933	3.19845754692581	-0.779782719063006	0.436022913591958	0.996290288666438	Gene	Hippocampus
ENSG00000248466.1	ENSG00000248466.1	ENSG00000248466		0.0731768410848629	-2.13462733173913	0.779657289922887	0.436096665495557	0.996290288666438	Gene	Hippocampus
ENSG00000177144.6	ENSG00000177144.6	ENSG00000177144	NUDT4P1	-0.153980472132043	-1.87741680415802	-0.779647994540871	0.436102131435638	0.996290288666438	Gene	Hippocampus
ENSG00000134899.18	ENSG00000134899.18	ENSG00000134899	ERCC5	-0.0152606790447012	3.4725637514467	-0.779553525989778	0.436157683789219	0.996290288666438	Gene	Hippocampus
ENSG00000127870.16	ENSG00000127870.16	ENSG00000127870	RNF6	0.0215796324534396	5.41676677234504	0.779370391779497	0.436265387763671	0.996290288666438	Gene	Hippocampus
ENSG00000270659.1	ENSG00000270659.1	ENSG00000270659		-0.0529677963162353	-1.282931273316	-0.779349710592869	0.436277551646717	0.996290288666438	Gene	Hippocampus
ENSG00000234592.1	ENSG00000234592.1	ENSG00000234592		-0.0683191809649838	-0.840151668813329	-0.779242767740607	0.436340454473958	0.996290288666438	Gene	Hippocampus
ENSG00000230551.4	ENSG00000230551.4	ENSG00000230551		0.0269999117607112	4.64112756284849	0.779223351087392	0.436351875738263	0.996290288666438	Gene	Hippocampus
ENSG00000115204.14	ENSG00000115204.14	ENSG00000115204	MPV17	0.0165325198531911	4.28525292319397	0.779174184126721	0.43638079750289	0.996290288666438	Gene	Hippocampus
ENSG00000279246.1	ENSG00000279246.1	ENSG00000279246		-0.0520427286507523	-1.21022660810488	-0.779158783067617	0.436389857184784	0.996290288666438	Gene	Hippocampus
ENSG00000186047.9	ENSG00000186047.9	ENSG00000186047	DLEU7	0.0390145369601135	1.66271195540842	0.779150143552527	0.436394939432164	0.996290288666438	Gene	Hippocampus
ENSG00000125449.6	ENSG00000125449.6	ENSG00000125449	ARMC7	0.0273092352041229	1.41615905797512	0.779146577451302	0.436397037222918	0.996290288666438	Gene	Hippocampus
ENSG00000214067.2	ENSG00000214067.2	ENSG00000214067		0.0399354462800062	-0.0127032286689499	0.779082294651062	0.43643485315234	0.996290288666438	Gene	Hippocampus
ENSG00000198237.8	ENSG00000198237.8	ENSG00000198237		0.0881318623095832	0.586105986338153	0.779057959533123	0.436449169375367	0.996290288666438	Gene	Hippocampus
ENSG00000276136.1	ENSG00000276136.1	ENSG00000276136		0.0532145610934798	-1.6345822871091	0.779038951222644	0.436460352054337	0.996290288666438	Gene	Hippocampus
ENSG00000180155.18	ENSG00000180155.18	ENSG00000180155	LYNX1	-0.0509849286726444	6.77402756200837	-0.779016910445864	0.436473318955131	0.996290288666438	Gene	Hippocampus
ENSG00000205940.8	ENSG00000205940.8	ENSG00000205940	HSP90AB2P	0.0698488569429345	-1.97885812671887	0.778970500568707	0.436500623271185	0.996290288666438	Gene	Hippocampus
ENSG00000168961.16	ENSG00000168961.16	ENSG00000168961	LGALS9	0.0545773395689026	1.53595545876045	0.778913969486221	0.436533883529385	0.996290288666438	Gene	Hippocampus
ENSG00000182208.12	ENSG00000182208.12	ENSG00000182208	MOB2	0.0261834414955429	3.03110445036299	0.778876219658559	0.436556094587672	0.996290288666438	Gene	Hippocampus
ENSG00000187778.13	ENSG00000187778.13	ENSG00000187778	MCRS1	0.0192789214919199	3.84422901213665	0.778850610124678	0.436571162971702	0.996290288666438	Gene	Hippocampus
ENSG00000153495.10	ENSG00000153495.10	ENSG00000153495	TEX29	0.0555114942091784	-0.649999997629287	0.778796793217291	0.43660282926213	0.996290288666438	Gene	Hippocampus
ENSG00000198015.12	ENSG00000198015.12	ENSG00000198015	MRPL42	0.0184605978780031	6.21252249043635	0.778672355879581	0.43667605425552	0.996290288666438	Gene	Hippocampus
ENSG00000176978.13	ENSG00000176978.13	ENSG00000176978	DPP7	-0.0324764331734022	4.20558238797025	-0.778644849011207	0.436692241595927	0.996290288666438	Gene	Hippocampus
ENSG00000106299.7	ENSG00000106299.7	ENSG00000106299	WASL	0.0457658323805427	6.77205779908188	0.778291545509049	0.436900185762687	0.996290288666438	Gene	Hippocampus
ENSG00000103056.11	ENSG00000103056.11	ENSG00000103056	SMPD3	-0.0655265328127406	4.99575434100081	-0.778280621475681	0.436906616243509	0.996290288666438	Gene	Hippocampus
ENSG00000241549.8	ENSG00000241549.8	ENSG00000241549	GUSBP2	-0.0379537474977477	0.947508815627175	-0.778255435221756	0.436921442452447	0.996290288666438	Gene	Hippocampus
ENSG00000179832.17	ENSG00000179832.17	ENSG00000179832	MROH1	-0.0350176765146656	5.1508306224615	-0.77822632559669	0.436938578566181	0.996290288666438	Gene	Hippocampus
ENSG00000112149.9	ENSG00000112149.9	ENSG00000112149	CD83	-0.0400813238300711	3.23828158636314	-0.777829924632354	0.437171968650689	0.996290288666438	Gene	Hippocampus
ENSG00000185340.15	ENSG00000185340.15	ENSG00000185340	GAS2L1	-0.0357826454018878	3.38734509950653	-0.777794600748894	0.437192769887116	0.996290288666438	Gene	Hippocampus
ENSG00000168038.10	ENSG00000168038.10	ENSG00000168038	ULK4	-0.0320498727010272	4.04670240266518	-0.777782747381613	0.43719975012824	0.996290288666438	Gene	Hippocampus
ENSG00000281398.2	ENSG00000281398.2	ENSG00000281398	SNHG4	0.0401622735440315	0.367651275916394	0.777712177940124	0.437241308574217	0.996290288666438	Gene	Hippocampus
ENSG00000163017.13	ENSG00000163017.13	ENSG00000163017	ACTG2	-0.171468358952331	-1.4218454590942	-0.777606378040716	0.437303618565495	0.996290288666438	Gene	Hippocampus
ENSG00000180182.10	ENSG00000180182.10	ENSG00000180182	MED14	-0.0163146842488195	5.01277429111334	-0.777530184534298	0.43734849529094	0.996290288666438	Gene	Hippocampus
ENSG00000239884.3	ENSG00000239884.3	ENSG00000239884	RN7SL608P	-0.0358352678238161	-0.890323995825088	-0.77741152110874	0.437418391402416	0.996290288666438	Gene	Hippocampus
ENSG00000260418.1	ENSG00000260418.1	ENSG00000260418		0.0447807464381428	0.98637634344362	0.777375354904113	0.437439695602657	0.996290288666438	Gene	Hippocampus
ENSG00000279583.1	ENSG00000279583.1	ENSG00000279583		-0.0606207951860135	-1.80213184315363	-0.777370556586765	0.437442522162538	0.996290288666438	Gene	Hippocampus
ENSG00000089169.14	ENSG00000089169.14	ENSG00000089169	RPH3A	0.065804485925242	5.44717688039371	0.777329767455454	0.437466550370527	0.996290288666438	Gene	Hippocampus
ENSG00000235092.5	ENSG00000235092.5	ENSG00000235092	ID2-AS1	0.0415509497507398	0.838120585354475	0.777278270911742	0.437496887228754	0.996290288666438	Gene	Hippocampus
ENSG00000260822.1	ENSG00000260822.1	ENSG00000260822		0.0388118021663144	5.73272551304294	0.777271613303875	0.437500809345876	0.996290288666438	Gene	Hippocampus
ENSG00000122641.10	ENSG00000122641.10	ENSG00000122641	INHBA	-0.0845769803383832	2.01702865467596	-0.777169590661878	0.437560915269492	0.996290288666438	Gene	Hippocampus
ENSG00000152894.14	ENSG00000152894.14	ENSG00000152894	PTPRK	0.0317692453385719	6.3572881247868	0.777160074106195	0.437566522124773	0.996290288666438	Gene	Hippocampus
ENSG00000157168.18	ENSG00000157168.18	ENSG00000157168	NRG1	-0.0552407508777761	2.89469283884112	-0.777155448541089	0.437569247377236	0.996290288666438	Gene	Hippocampus
ENSG00000117399.13	ENSG00000117399.13	ENSG00000117399	CDC20	0.0843945162077439	-1.56264738619654	0.777135428938195	0.437581042475543	0.996290288666438	Gene	Hippocampus
ENSG00000114026.21	ENSG00000114026.21	ENSG00000114026	OGG1	0.0204085607406142	3.51835216031055	0.777135202841213	0.437581175687832	0.996290288666438	Gene	Hippocampus
ENSG00000196739.14	ENSG00000196739.14	ENSG00000196739	COL27A1	-0.0416212922369917	2.99443557040618	-0.777026796774222	0.437645049298372	0.996290288666438	Gene	Hippocampus
ENSG00000178125.14	ENSG00000178125.14	ENSG00000178125	PPP1R42	-0.0744969138898642	0.202678940862413	-0.776988804953032	0.437667435618969	0.996290288666438	Gene	Hippocampus
ENSG00000048544.5	ENSG00000048544.5	ENSG00000048544	MRPS10	0.0167533559195873	4.24824845201896	0.776904613159431	0.437717047192881	0.996290288666438	Gene	Hippocampus
ENSG00000270240.2	ENSG00000270240.2	ENSG00000270240		-0.0762075430766914	-1.14482937369782	-0.776681325643604	0.437848639230419	0.996290288666438	Gene	Hippocampus
ENSG00000278236.1	ENSG00000278236.1	ENSG00000278236		-0.0467790308107398	-1.41499734022989	-0.776641760803143	0.437871958716247	0.996290288666438	Gene	Hippocampus
ENSG00000170759.10	ENSG00000170759.10	ENSG00000170759	KIF5B	0.0278454523975721	7.49213304658268	0.776594958718427	0.437899544754309	0.996290288666438	Gene	Hippocampus
ENSG00000240775.1	ENSG00000240775.1	ENSG00000240775		-0.0725674660182276	-1.78493074880888	-0.77647943004386	0.43796764384724	0.996290288666438	Gene	Hippocampus
ENSG00000227200.1	ENSG00000227200.1	ENSG00000227200		-0.0628346984184252	-1.33527881776022	-0.776268535382107	0.438091972783908	0.996290288666438	Gene	Hippocampus
ENSG00000236859.6	ENSG00000236859.6	ENSG00000236859	NIFK-AS1	0.0315065118564633	2.0624567772062	0.776259051807864	0.438097564123523	0.996290288666438	Gene	Hippocampus
ENSG00000183011.13	ENSG00000183011.13	ENSG00000183011	NAA38	0.0270041584402287	3.49383778798759	0.776245383306668	0.438105622891005	0.996290288666438	Gene	Hippocampus
ENSG00000164081.12	ENSG00000164081.12	ENSG00000164081	TEX264	-0.0227771893768511	3.18603119581578	-0.776138640956533	0.438168559712856	0.996290288666438	Gene	Hippocampus
ENSG00000182185.18	ENSG00000182185.18	ENSG00000182185	RAD51B	0.0365110677821491	2.2446568907702	0.776106950759166	0.438187245713042	0.996290288666438	Gene	Hippocampus
ENSG00000069122.18	ENSG00000069122.18	ENSG00000069122	ADGRF5	-0.036991763756622	4.24168141785898	-0.776022473035526	0.438237059918326	0.996290288666438	Gene	Hippocampus
ENSG00000105341.18	ENSG00000105341.18	ENSG00000105341	ATP5SL	0.0221439872469846	3.13795866342996	0.775964201021897	0.438271423237851	0.996290288666438	Gene	Hippocampus
ENSG00000162062.14	ENSG00000162062.14	ENSG00000162062	C16orf59	-0.0497172918354229	-0.477207432021437	-0.775953226710936	0.43827789502205	0.996290288666438	Gene	Hippocampus
ENSG00000267429.1	ENSG00000267429.1	ENSG00000267429		-0.057392167941647	-2.15573132439619	-0.775899769906136	0.438309420423828	0.996290288666438	Gene	Hippocampus
ENSG00000272163.1	ENSG00000272163.1	ENSG00000272163		0.0485860015416616	2.49817163790143	0.77572662471272	0.438411539362391	0.996290288666438	Gene	Hippocampus
ENSG00000170776.20	ENSG00000170776.20	ENSG00000170776	AKAP13	-0.0330444316743296	6.15870306521125	-0.775710693463653	0.43842093611007	0.996290288666438	Gene	Hippocampus
ENSG00000103489.11	ENSG00000103489.11	ENSG00000103489	XYLT1	-0.0309722480551107	5.87924971703637	-0.775607807586729	0.438481624209456	0.996290288666438	Gene	Hippocampus
ENSG00000200612.1	ENSG00000200612.1	ENSG00000200612	SNORD114-25	-0.0720986302552494	-1.43268873559173	-0.775532215701602	0.438526215808	0.996290288666438	Gene	Hippocampus
ENSG00000163377.15	ENSG00000163377.15	ENSG00000163377	FAM19A4	-0.0609963501703095	0.12904656401458	-0.775530188201603	0.438527411864826	0.996290288666438	Gene	Hippocampus
ENSG00000171566.11	ENSG00000171566.11	ENSG00000171566	PLRG1	-0.017019289943741	5.17073709645999	-0.775424685167585	0.438589652501741	0.996290288666438	Gene	Hippocampus
ENSG00000254995.4	ENSG00000254995.4	ENSG00000254995	STX16-NPEPL1	-0.0494693654984934	1.68141266015995	-0.775409003703377	0.438598904086209	0.996290288666438	Gene	Hippocampus
ENSG00000253230.7	ENSG00000253230.7	ENSG00000253230	LINC00599	0.0508738740489485	5.6241132722393	0.775360982040979	0.438627236099388	0.996290288666438	Gene	Hippocampus
ENSG00000244183.1	ENSG00000244183.1	ENSG00000244183		0.0593160699568176	-1.89902135182014	0.775299634631098	0.438663431626898	0.996290288666438	Gene	Hippocampus
ENSG00000207746.1	ENSG00000207746.1	ENSG00000207746	MIR575	-0.0574475554304988	-1.52785949949304	-0.775288339736635	0.438670095904809	0.996290288666438	Gene	Hippocampus
ENSG00000138463.8	ENSG00000138463.8	ENSG00000138463	DIRC2	-0.0202289695587095	3.93400074493918	-0.775280908839383	0.438674480356956	0.996290288666438	Gene	Hippocampus
ENSG00000092330.15	ENSG00000092330.15	ENSG00000092330	TINF2	-0.0188721732008661	3.69286314192899	-0.775183161108279	0.438732156802648	0.996290288666438	Gene	Hippocampus
ENSG00000101350.7	ENSG00000101350.7	ENSG00000101350	KIF3B	-0.0211597011172379	6.72429519995532	-0.77505710000658	0.438806546127327	0.996290288666438	Gene	Hippocampus
ENSG00000061794.12	ENSG00000061794.12	ENSG00000061794	MRPS35	0.0193052525161797	4.52871727914214	0.774835275479547	0.438937463624324	0.996290288666438	Gene	Hippocampus
ENSG00000119906.11	ENSG00000119906.11	ENSG00000119906	SLF2	0.0241869608886787	6.14378482200767	0.774826258949022	0.438942785521407	0.996290288666438	Gene	Hippocampus
ENSG00000227199.1	ENSG00000227199.1	ENSG00000227199	ST7-AS1	-0.073038107184309	-1.73190940720806	-0.774782793350615	0.438968441082501	0.996290288666438	Gene	Hippocampus
ENSG00000244018.1	ENSG00000244018.1	ENSG00000244018	RPL35P6	-0.0564537192035021	-1.16585535302646	-0.774771133749021	0.438975323307227	0.996290288666438	Gene	Hippocampus
ENSG00000166171.12	ENSG00000166171.12	ENSG00000166171	DPCD	0.0266810592739623	3.17590232151932	0.774520144136974	0.439123488134235	0.996290288666438	Gene	Hippocampus
ENSG00000166111.9	ENSG00000166111.9	ENSG00000166111	SVOP	0.052322140460476	6.20709622275846	0.774444713491941	0.439168022180397	0.996290288666438	Gene	Hippocampus
ENSG00000037042.8	ENSG00000037042.8	ENSG00000037042	TUBG2	0.031212522235752	4.82974666696792	0.774348917786319	0.439224583456641	0.996290288666438	Gene	Hippocampus
ENSG00000120709.10	ENSG00000120709.10	ENSG00000120709	FAM53C	-0.0202854534627184	4.9851374193127	-0.774283982666337	0.439262925906933	0.996290288666438	Gene	Hippocampus
ENSG00000055332.16	ENSG00000055332.16	ENSG00000055332	EIF2AK2	-0.0194913867034168	6.54841629918428	-0.774197367364287	0.439314072928486	0.996290288666438	Gene	Hippocampus
ENSG00000236570.1	ENSG00000236570.1	ENSG00000236570	RAD23BP1	0.0883120445279136	-1.74831566125938	0.7740688725653	0.439389956449799	0.996290288666438	Gene	Hippocampus
ENSG00000180758.11	ENSG00000180758.11	ENSG00000180758	GPR157	-0.117270215674139	-0.330295497192169	-0.774063842372425	0.439392927219826	0.996290288666438	Gene	Hippocampus
ENSG00000183067.5	ENSG00000183067.5	ENSG00000183067	IGSF5	-0.0519805322828398	0.367238073099781	-0.774040064681844	0.439406970188095	0.996290288666438	Gene	Hippocampus
ENSG00000127951.6	ENSG00000127951.6	ENSG00000127951	FGL2	-0.0688725554243424	3.26500247229276	-0.77401568934566	0.439421366391026	0.996290288666438	Gene	Hippocampus
ENSG00000025772.7	ENSG00000025772.7	ENSG00000025772	TOMM34	-0.0548087896398504	4.92525123882275	-0.774007649186566	0.4394261150113	0.996290288666438	Gene	Hippocampus
ENSG00000229425.2	ENSG00000229425.2	ENSG00000229425		0.142650909269437	-0.054690970127704	0.773954236270797	0.439457662110115	0.996290288666438	Gene	Hippocampus
ENSG00000261596.2	ENSG00000261596.2	ENSG00000261596		0.0312097998397546	0.24018730815198	0.773919416684902	0.439478228193218	0.996290288666438	Gene	Hippocampus
ENSG00000155926.13	ENSG00000155926.13	ENSG00000155926	SLA	-0.0582686642243355	3.73039041910122	-0.773892962915197	0.439493853403171	0.996290288666438	Gene	Hippocampus
ENSG00000099822.2	ENSG00000099822.2	ENSG00000099822	HCN2	-0.0415694626708653	4.89486335273798	-0.773685276731559	0.439616536657166	0.996290288666438	Gene	Hippocampus
ENSG00000106341.10	ENSG00000106341.10	ENSG00000106341	PPP1R17	0.133690139539997	-0.884753676200577	0.773632757051239	0.439647563923979	0.996290288666438	Gene	Hippocampus
ENSG00000231925.11	ENSG00000231925.11	ENSG00000231925	TAPBP	-0.0237087111510981	5.27953687240099	-0.773585509319321	0.439675477738629	0.996290288666438	Gene	Hippocampus
ENSG00000207263.1	ENSG00000207263.1	ENSG00000207263	SNORD116-16	-0.0482226157981356	-0.647904715300739	-0.773533192098142	0.439706387783592	0.996290288666438	Gene	Hippocampus
ENSG00000113812.13	ENSG00000113812.13	ENSG00000113812	ACTR8	-0.0183537179031502	4.56121565933409	-0.773471074288965	0.439743089835182	0.996290288666438	Gene	Hippocampus
ENSG00000102057.9	ENSG00000102057.9	ENSG00000102057	KCND1	0.0355398881721058	1.28013212946944	0.773408810709482	0.43977987978615	0.996290288666438	Gene	Hippocampus
ENSG00000102543.14	ENSG00000102543.14	ENSG00000102543	CDADC1	0.0198352411497309	2.91925542200727	0.77335287315308	0.439812933364921	0.996290288666438	Gene	Hippocampus
ENSG00000141552.17	ENSG00000141552.17	ENSG00000141552	ANAPC11	0.0237141632212684	3.17948221978501	0.773346728140907	0.439816564548305	0.996290288666438	Gene	Hippocampus
ENSG00000197171.5	ENSG00000197171.5	ENSG00000197171	OR2B4P	-0.133353095344901	-2.54080340179059	-0.773265289912222	0.439864689297314	0.996290288666438	Gene	Hippocampus
ENSG00000250012.1	ENSG00000250012.1	ENSG00000250012		0.0462479871430555	-1.10111425451795	0.773080330685279	0.439973999560229	0.996290288666438	Gene	Hippocampus
ENSG00000183578.6	ENSG00000183578.6	ENSG00000183578	TNFAIP8L3	-0.0639790379206199	3.69540900276785	-0.773060817877504	0.439985532474626	0.996290288666438	Gene	Hippocampus
ENSG00000279328.1	ENSG00000279328.1	ENSG00000279328		0.0564481479160083	-1.39337437178233	0.773024387756514	0.440007064719846	0.996290288666438	Gene	Hippocampus
ENSG00000144290.16	ENSG00000144290.16	ENSG00000144290	SLC4A10	0.041888003649702	7.52302911423479	0.772908387268787	0.440075631559577	0.996290288666438	Gene	Hippocampus
ENSG00000184307.13	ENSG00000184307.13	ENSG00000184307	ZDHHC23	0.0477031428720804	5.16337037663188	0.772895471542606	0.44008326630936	0.996290288666438	Gene	Hippocampus
ENSG00000169933.12	ENSG00000169933.12	ENSG00000169933	FRMPD4	0.0488529236194498	5.88268482975773	0.772891478385589	0.440085626761547	0.996290288666438	Gene	Hippocampus
ENSG00000122861.15	ENSG00000122861.15	ENSG00000122861	PLAU	-0.0812102025860891	-0.316632641386903	-0.772830833437828	0.440121476360895	0.996290288666438	Gene	Hippocampus
ENSG00000135617.3	ENSG00000135617.3	ENSG00000135617	PRADC1	-0.027313745085608	2.36363518165408	-0.77277176944831	0.440156393010915	0.996290288666438	Gene	Hippocampus
ENSG00000088826.17	ENSG00000088826.17	ENSG00000088826	SMOX	-0.0348700580690394	3.69702269510215	-0.772729701052572	0.440181263408697	0.996290288666438	Gene	Hippocampus
ENSG00000119328.11	ENSG00000119328.11	ENSG00000119328	FAM206A	0.0165510829763295	3.44256400453352	0.772729664470864	0.440181285035774	0.996290288666438	Gene	Hippocampus
ENSG00000249242.7	ENSG00000249242.7	ENSG00000249242	TMEM150C	0.0342537960109422	4.47594323185153	0.772728439138365	0.440182009451747	0.996290288666438	Gene	Hippocampus
ENSG00000273015.2	ENSG00000273015.2	ENSG00000273015		0.0237169594882708	4.1036199478734	0.772497708799655	0.440318429352761	0.996290288666438	Gene	Hippocampus
ENSG00000064393.15	ENSG00000064393.15	ENSG00000064393	HIPK2	0.0388013889447437	8.49545629207137	0.772415615094456	0.440366973337146	0.996290288666438	Gene	Hippocampus
ENSG00000173156.6	ENSG00000173156.6	ENSG00000173156	RHOD	-0.137522476900962	-2.06781239271164	-0.772129736377422	0.440536044355662	0.996290288666438	Gene	Hippocampus
ENSG00000189108.12	ENSG00000189108.12	ENSG00000189108	IL1RAPL2	0.0981877492410764	-0.372607718011629	0.772125928945629	0.440538296354207	0.996290288666438	Gene	Hippocampus
ENSG00000069966.18	ENSG00000069966.18	ENSG00000069966	GNB5	0.0357816711333545	5.49366678907038	0.772052596082748	0.44058167216054	0.996290288666438	Gene	Hippocampus
ENSG00000253771.5	ENSG00000253771.5	ENSG00000253771	TPTE2P1	0.0554258453325827	1.78286199223591	0.771917024452996	0.440661868177409	0.996290288666438	Gene	Hippocampus
ENSG00000267890.1	ENSG00000267890.1	ENSG00000267890		0.0661750846584304	-0.146483957813004	0.771876004100999	0.440686135004651	0.996290288666438	Gene	Hippocampus
ENSG00000135439.11	ENSG00000135439.11	ENSG00000135439	AGAP2	-0.0546327882492574	7.55797632193054	-0.771860743017332	0.440695163355604	0.996290288666438	Gene	Hippocampus
ENSG00000149925.17	ENSG00000149925.17	ENSG00000149925	ALDOA	-0.0254485619853957	8.26178409372258	-0.771796126510888	0.440733391211113	0.996290288666438	Gene	Hippocampus
ENSG00000160949.16	ENSG00000160949.16	ENSG00000160949	TONSL	-0.0494863708557374	0.191080653006962	-0.771743827553663	0.440764333262833	0.996290288666438	Gene	Hippocampus
ENSG00000250959.2	ENSG00000250959.2	ENSG00000250959	GLUD1P3	-0.0240229008015075	1.04114043598009	-0.771487459177931	0.440916028627459	0.996290288666438	Gene	Hippocampus
ENSG00000277130.1	ENSG00000277130.1	ENSG00000277130		-0.0301441407317328	0.608245352774167	-0.771433038223916	0.4409482338375	0.996290288666438	Gene	Hippocampus
ENSG00000273336.1	ENSG00000273336.1	ENSG00000273336	OR7M1P	-0.105350150644132	-1.87182073026399	-0.771398308726731	0.440968786752747	0.996290288666438	Gene	Hippocampus
ENSG00000170379.19	ENSG00000170379.19	ENSG00000170379	TCAF2	0.0623134442665887	-0.16440442448389	0.771353008251238	0.44099559640104	0.996290288666438	Gene	Hippocampus
ENSG00000149782.11	ENSG00000149782.11	ENSG00000149782	PLCB3	-0.0345290050146088	2.18924334659655	-0.77132379235189	0.441012887401044	0.996290288666438	Gene	Hippocampus
ENSG00000224568.1	ENSG00000224568.1	ENSG00000224568		0.103766179382657	-2.04392141713851	0.77123652226583	0.441064539239843	0.996290288666438	Gene	Hippocampus
ENSG00000133030.19	ENSG00000133030.19	ENSG00000133030	MPRIP	-0.0252270689604975	8.30323305737133	-0.771220032764521	0.441074299138332	0.996290288666438	Gene	Hippocampus
ENSG00000117859.18	ENSG00000117859.18	ENSG00000117859	OSBPL9	0.0302733941191332	5.26349752611284	0.771204668803512	0.441083392957541	0.996290288666438	Gene	Hippocampus
ENSG00000197291.8	ENSG00000197291.8	ENSG00000197291	RAMP2-AS1	-0.0479755610994423	1.38441331311366	-0.771120790685476	0.441133041720798	0.996290288666438	Gene	Hippocampus
ENSG00000243335.8	ENSG00000243335.8	ENSG00000243335	KCTD7	0.0184253929878037	4.85760216904146	0.771116301949219	0.441135698764265	0.996290288666438	Gene	Hippocampus
ENSG00000271870.1	ENSG00000271870.1	ENSG00000271870		0.0356083807861216	0.456126317693272	0.770997987340912	0.441205736730363	0.996290288666438	Gene	Hippocampus
ENSG00000007923.15	ENSG00000007923.15	ENSG00000007923	DNAJC11	-0.0215108844858308	4.67220691132176	-0.770825124171163	0.441308076970025	0.996290288666438	Gene	Hippocampus
ENSG00000156642.16	ENSG00000156642.16	ENSG00000156642	NPTN	0.0306542632657658	7.13428160594931	0.770817872808996	0.441312370294745	0.996290288666438	Gene	Hippocampus
ENSG00000180015.12	ENSG00000180015.12	ENSG00000180015		0.0926060124565359	-1.88858061482851	0.770639375950461	0.441418060767608	0.996290288666438	Gene	Hippocampus
ENSG00000171385.9	ENSG00000171385.9	ENSG00000171385	KCND3	-0.0396027095727968	6.51300832796667	-0.77063535235735	0.441420443360813	0.996290288666438	Gene	Hippocampus
ENSG00000235888.1	ENSG00000235888.1	ENSG00000235888		-0.0530446054016711	0.0215359684523939	-0.770605489750538	0.441438126901905	0.996290288666438	Gene	Hippocampus
ENSG00000161896.11	ENSG00000161896.11	ENSG00000161896	IP6K3	0.0778608058313416	1.62058510619098	0.770554479490034	0.441468334250611	0.996290288666438	Gene	Hippocampus
ENSG00000159479.16	ENSG00000159479.16	ENSG00000159479	MED8	-0.0161883136148382	3.72856662773906	-0.770490361124848	0.441506305666651	0.996290288666438	Gene	Hippocampus
ENSG00000163898.9	ENSG00000163898.9	ENSG00000163898	LIPH	0.144448949920746	-0.63568083444322	0.770476104133128	0.441514749028031	0.996290288666438	Gene	Hippocampus
ENSG00000174292.12	ENSG00000174292.12	ENSG00000174292	TNK1	-0.0807001241708735	-1.34815198790252	-0.770416324000784	0.441550153388423	0.996290288666438	Gene	Hippocampus
ENSG00000254577.1	ENSG00000254577.1	ENSG00000254577		-0.031461138943061	-0.0818075363644271	-0.770275690091035	0.441633449263611	0.996290288666438	Gene	Hippocampus
ENSG00000179403.11	ENSG00000179403.11	ENSG00000179403	VWA1	-0.0517976588975792	3.61697310004646	-0.770252848922823	0.441646978682148	0.996290288666438	Gene	Hippocampus
ENSG00000096093.15	ENSG00000096093.15	ENSG00000096093	EFHC1	0.0493289845075344	4.61062070799266	0.770207571175299	0.441673798575052	0.996290288666438	Gene	Hippocampus
ENSG00000228316.1	ENSG00000228316.1	ENSG00000228316	MTATP6P19	-0.0489729533114537	-1.27798973395046	-0.770047342497688	0.441768716204144	0.996290288666438	Gene	Hippocampus
ENSG00000257126.5	ENSG00000257126.5	ENSG00000257126	FOXG1-AS1	-0.0407276652082808	1.22791510580353	-0.769997246006646	0.441798395196376	0.996290288666438	Gene	Hippocampus
ENSG00000149091.15	ENSG00000149091.15	ENSG00000149091	DGKZ	-0.0525769445471065	7.0749021608856	-0.769955377647448	0.441823200421806	0.996290288666438	Gene	Hippocampus
ENSG00000237737.5	ENSG00000237737.5	ENSG00000237737	DCTN1-AS1	0.0349074363064344	2.22536166953955	0.769879771022595	0.441867996165459	0.996290288666438	Gene	Hippocampus
ENSG00000221983.7	ENSG00000221983.7	ENSG00000221983	UBA52	-0.016215105975991	5.92748278890006	-0.769815903606409	0.441905838645377	0.996290288666438	Gene	Hippocampus
ENSG00000072041.16	ENSG00000072041.16	ENSG00000072041	SLC6A15	0.0341698267091138	5.56813688368075	0.769664254827378	0.44199570046858	0.996290288666438	Gene	Hippocampus
ENSG00000236491.1	ENSG00000236491.1	ENSG00000236491		-0.178700528586871	-3.48482176363331	-0.769657283411984	0.441999831740774	0.996290288666438	Gene	Hippocampus
ENSG00000136527.17	ENSG00000136527.17	ENSG00000136527	TRA2B	-0.0209720057972463	5.95524934003537	-0.769492282633243	0.442097617950901	0.996290288666438	Gene	Hippocampus
ENSG00000078687.17	ENSG00000078687.17	ENSG00000078687	TNRC6C	-0.0191672103972029	5.9522506625887	-0.769417559001146	0.442141906320874	0.996290288666438	Gene	Hippocampus
ENSG00000129680.15	ENSG00000129680.15	ENSG00000129680	MAP7D3	-0.0384100722932583	1.58839702898341	-0.76938677651523	0.442160151707048	0.996290288666438	Gene	Hippocampus
ENSG00000127993.15	ENSG00000127993.15	ENSG00000127993	RBM48	0.0246011130440381	3.94049410512959	0.769349648648256	0.44218215870121	0.996290288666438	Gene	Hippocampus
ENSG00000125304.8	ENSG00000125304.8	ENSG00000125304	TM9SF2	0.0232790033793633	6.26325687953085	0.769317931453114	0.442200959098087	0.996290288666438	Gene	Hippocampus
ENSG00000133026.12	ENSG00000133026.12	ENSG00000133026	MYH10	0.0290694676744027	7.32408709750041	0.769304738316031	0.442208779477595	0.996290288666438	Gene	Hippocampus
ENSG00000176971.3	ENSG00000176971.3	ENSG00000176971	FIBIN	0.0434237039112717	2.8854884147421	0.76912003936224	0.44231827019025	0.996290288666438	Gene	Hippocampus
ENSG00000253954.3	ENSG00000253954.3	ENSG00000253954	HMGN1P38	-0.0520109092612943	-1.88329528415371	-0.769117263939194	0.442319915597418	0.996290288666438	Gene	Hippocampus
ENSG00000280039.1	ENSG00000280039.1	ENSG00000280039	RN7SKP23	0.104330291213363	-1.66253287715621	0.769116321631806	0.442320474244343	0.996290288666438	Gene	Hippocampus
ENSG00000143195.12	ENSG00000143195.12	ENSG00000143195	ILDR2	0.0301608154880445	5.87912571336916	0.769054691589626	0.442357012494336	0.996290288666438	Gene	Hippocampus
ENSG00000270607.1	ENSG00000270607.1	ENSG00000270607		-0.048512687927897	0.987724566875941	-0.768874158354205	0.442464054177004	0.996290288666438	Gene	Hippocampus
ENSG00000146282.17	ENSG00000146282.17	ENSG00000146282	RARS2	-0.0193565986295425	3.88598684811894	-0.768733652455714	0.442547373163685	0.996290288666438	Gene	Hippocampus
ENSG00000261462.1	ENSG00000261462.1	ENSG00000261462		0.0598233176929536	-0.519677967401273	0.768663795461134	0.442588801212177	0.996290288666438	Gene	Hippocampus
ENSG00000272769.1	ENSG00000272769.1	ENSG00000272769		0.0713781570528442	-1.81724421845143	0.768531405011074	0.44266732026135	0.996290288666438	Gene	Hippocampus
ENSG00000187678.8	ENSG00000187678.8	ENSG00000187678	SPRY4	0.0404621425299363	3.51185014995441	0.768486099177149	0.442694192397476	0.996290288666438	Gene	Hippocampus
ENSG00000267251.2	ENSG00000267251.2	ENSG00000267251		-0.0651219659816508	0.344062811634126	-0.768271154192452	0.442821694942437	0.996290288666438	Gene	Hippocampus
ENSG00000101752.11	ENSG00000101752.11	ENSG00000101752	MIB1	0.0160431389092229	7.0120295797392	0.76822483521796	0.442849173511313	0.996290288666438	Gene	Hippocampus
ENSG00000080561.13	ENSG00000080561.13	ENSG00000080561	MID2	0.031650372513849	2.53164886299722	0.76818449937386	0.442873103406496	0.996290288666438	Gene	Hippocampus
ENSG00000101945.16	ENSG00000101945.16	ENSG00000101945	SUV39H1	-0.0294377917664663	1.37756647535125	-0.768179692282893	0.442875955340858	0.996290288666438	Gene	Hippocampus
ENSG00000106665.15	ENSG00000106665.15	ENSG00000106665	CLIP2	0.0303221906748988	6.25205448115825	0.768171172829229	0.442881009758868	0.996290288666438	Gene	Hippocampus
ENSG00000113594.9	ENSG00000113594.9	ENSG00000113594	LIFR	-0.0345263885446758	7.36247457813347	-0.768095011161703	0.442926196393312	0.996290288666438	Gene	Hippocampus
ENSG00000275672.1	ENSG00000275672.1	ENSG00000275672		0.0452490066985026	-0.7700247842911	0.768073389263131	0.442939025124505	0.996290288666438	Gene	Hippocampus
ENSG00000174903.15	ENSG00000174903.15	ENSG00000174903	RAB1B	-0.0208328689791951	4.94011913858194	-0.767957067239366	0.443008045109541	0.996290288666438	Gene	Hippocampus
ENSG00000230795.3	ENSG00000230795.3	ENSG00000230795	HLA-K	-0.0934838531955335	-0.550549324310172	-0.767951703510379	0.443011227841414	0.996290288666438	Gene	Hippocampus
ENSG00000105699.16	ENSG00000105699.16	ENSG00000105699	LSR	-0.0685376757832804	0.747354848124176	-0.767838104620444	0.443078638283333	0.996290288666438	Gene	Hippocampus
ENSG00000078177.13	ENSG00000078177.13	ENSG00000078177	N4BP2	-0.0334322894759123	4.19979875274345	-0.767687429606224	0.443168059060483	0.996290288666438	Gene	Hippocampus
ENSG00000188070.9	ENSG00000188070.9	ENSG00000188070	C11orf95	-0.0374617005856459	4.26533435705338	-0.767684384883729	0.44316986611215	0.996290288666438	Gene	Hippocampus
ENSG00000113070.7	ENSG00000113070.7	ENSG00000113070	HBEGF	-0.0496720538557755	2.3933221270027	-0.76765055315638	0.443189945625387	0.996290288666438	Gene	Hippocampus
ENSG00000178149.16	ENSG00000178149.16	ENSG00000178149	DALRD3	0.0232362911153968	2.51045713888966	0.767641728647378	0.443195183157241	0.996290288666438	Gene	Hippocampus
ENSG00000248909.1	ENSG00000248909.1	ENSG00000248909	HMGB1P21	-0.061150551737487	-0.921805708754017	-0.767611124968993	0.443213347359781	0.996290288666438	Gene	Hippocampus
ENSG00000252283.1	ENSG00000252283.1	ENSG00000252283		0.0503533104892984	-1.54117101883435	0.767503797230846	0.443277052972888	0.996290288666438	Gene	Hippocampus
ENSG00000197927.12	ENSG00000197927.12	ENSG00000197927	C2orf27A	0.0314809087090776	2.10250415448762	0.76749948343346	0.443279613586757	0.996290288666438	Gene	Hippocampus
ENSG00000099331.13	ENSG00000099331.13	ENSG00000099331	MYO9B	0.0396375848498271	5.40562744641447	0.767416853052874	0.44332866354135	0.996290288666438	Gene	Hippocampus
ENSG00000149054.15	ENSG00000149054.15	ENSG00000149054	ZNF215	-0.0487864778246001	0.952320242933887	-0.767394761653698	0.443341777673352	0.996290288666438	Gene	Hippocampus
ENSG00000153789.12	ENSG00000153789.12	ENSG00000153789	FAM92B	-0.178090492924354	-1.0071465724269	-0.767287949454402	0.443405187809942	0.996290288666438	Gene	Hippocampus
ENSG00000134575.9	ENSG00000134575.9	ENSG00000134575	ACP2	-0.0239368442251467	4.01677442046984	-0.767201572369074	0.443456470240556	0.996290288666438	Gene	Hippocampus
ENSG00000170802.15	ENSG00000170802.15	ENSG00000170802	FOXN2	0.0385971771814738	5.11091986465285	0.76690997407169	0.443629618477837	0.996290288666438	Gene	Hippocampus
ENSG00000124772.11	ENSG00000124772.11	ENSG00000124772	CPNE5	0.071232560781557	3.64168697474292	0.766895919088696	0.443637965169661	0.996290288666438	Gene	Hippocampus
ENSG00000228971.2	ENSG00000228971.2	ENSG00000228971		0.0853871351723506	3.00512153088294	0.766842089078286	0.443669933491261	0.996290288666438	Gene	Hippocampus
ENSG00000247925.2	ENSG00000247925.2	ENSG00000247925		-0.0592361034518004	-2.03345020507723	-0.766725942609679	0.443738914527924	0.996290288666438	Gene	Hippocampus
ENSG00000112245.9	ENSG00000112245.9	ENSG00000112245	PTP4A1	-0.0284182257132445	5.78563745696798	-0.766625400522131	0.443798632867363	0.996290288666438	Gene	Hippocampus
ENSG00000020426.10	ENSG00000020426.10	ENSG00000020426	MNAT1	-0.0217383986713954	4.2266183400978	-0.766591400017266	0.443818828972075	0.996290288666438	Gene	Hippocampus
ENSG00000170624.13	ENSG00000170624.13	ENSG00000170624	SGCD	-0.0304294876969272	4.26584873457358	-0.766490377971747	0.44387883859625	0.996290288666438	Gene	Hippocampus
ENSG00000257524.5	ENSG00000257524.5	ENSG00000257524		0.0677688206452428	-2.26301448547977	0.766489685810331	0.443879249773507	0.996290288666438	Gene	Hippocampus
ENSG00000149532.15	ENSG00000149532.15	ENSG00000149532	CPSF7	0.0121777306245475	5.24298557444192	0.766467154725489	0.443892634443584	0.996290288666438	Gene	Hippocampus
ENSG00000180425.10	ENSG00000180425.10	ENSG00000180425	C11orf71	0.0231437770410407	2.39542394746819	0.766403747885868	0.443930302741277	0.996290288666438	Gene	Hippocampus
ENSG00000196090.12	ENSG00000196090.12	ENSG00000196090	PTPRT	0.0800804428726961	5.93319447586429	0.766290730605274	0.443997447811655	0.996290288666438	Gene	Hippocampus
ENSG00000086827.8	ENSG00000086827.8	ENSG00000086827	ZW10	-0.014970513550205	3.59429055778762	-0.766224578286237	0.444036752485897	0.996290288666438	Gene	Hippocampus
ENSG00000151292.17	ENSG00000151292.17	ENSG00000151292	CSNK1G3	-0.023769024209557	5.40363528273374	-0.766224516154591	0.444036789402609	0.996290288666438	Gene	Hippocampus
ENSG00000112137.17	ENSG00000112137.17	ENSG00000112137	PHACTR1	-0.0423083006505594	7.04088576271604	-0.766153893071726	0.444078752602992	0.996290288666438	Gene	Hippocampus
ENSG00000104112.8	ENSG00000104112.8	ENSG00000104112	SCG3	0.0371509691911088	6.72165990216811	0.766153858739079	0.444078773003499	0.996290288666438	Gene	Hippocampus
ENSG00000141052.17	ENSG00000141052.17	ENSG00000141052	MYOCD	-0.105580504782564	-0.18129374882258	-0.766148691222624	0.444081843555344	0.996290288666438	Gene	Hippocampus
ENSG00000226721.2	ENSG00000226721.2	ENSG00000226721	EEF1DP2	0.0436793607964825	0.236215748089129	0.76595583090318	0.444196450366358	0.996290288666438	Gene	Hippocampus
ENSG00000214706.10	ENSG00000214706.10	ENSG00000214706	IFRD2	-0.0281642477347713	1.88346264181307	-0.765897568488116	0.444231076009319	0.996290288666438	Gene	Hippocampus
ENSG00000163331.10	ENSG00000163331.10	ENSG00000163331	DAPL1	0.0899316876674863	-1.8773379080076	0.765767433898702	0.444308421228981	0.996290288666438	Gene	Hippocampus
ENSG00000092108.20	ENSG00000092108.20	ENSG00000092108	SCFD1	0.0171410516843999	5.3099586441753	0.765691824057041	0.444353363323726	0.996290288666438	Gene	Hippocampus
ENSG00000171425.9	ENSG00000171425.9	ENSG00000171425	ZNF581	-0.0305452989121	0.30069052754901	-0.765613342852868	0.444400014896487	0.996290288666438	Gene	Hippocampus
ENSG00000248092.7	ENSG00000248092.7	ENSG00000248092	NNT-AS1	0.0211644592672573	4.08884883313922	0.765576516947889	0.444421906282135	0.996290288666438	Gene	Hippocampus
ENSG00000136205.16	ENSG00000136205.16	ENSG00000136205	TNS3	-0.0324525881724222	6.05610466358149	-0.765535447034066	0.444446321273742	0.996290288666438	Gene	Hippocampus
ENSG00000226067.6	ENSG00000226067.6	ENSG00000226067	LINC00623	0.0382835960413546	0.510902630228356	0.765281394724013	0.444597365819288	0.996290288666438	Gene	Hippocampus
ENSG00000174891.12	ENSG00000174891.12	ENSG00000174891	RSRC1	0.0207833569545162	4.44158249701781	0.765157698958695	0.444670918681652	0.996290288666438	Gene	Hippocampus
ENSG00000178982.9	ENSG00000178982.9	ENSG00000178982	EIF3K	-0.021891576298089	4.86108498956973	-0.764985608711565	0.44477325981089	0.996290288666438	Gene	Hippocampus
ENSG00000156928.4	ENSG00000156928.4	ENSG00000156928	MALSU1	0.0244463708579515	2.85535842306576	0.76473861699566	0.444920168007041	0.996290288666438	Gene	Hippocampus
ENSG00000232505.2	ENSG00000232505.2	ENSG00000232505		-0.13731581254792	-2.14158281388493	-0.764713294881195	0.444935230917074	0.996290288666438	Gene	Hippocampus
ENSG00000187135.7	ENSG00000187135.7	ENSG00000187135	VSTM2B	0.0491317208240936	3.08029500831912	0.76462927068549	0.444985214968681	0.996290288666438	Gene	Hippocampus
ENSG00000198825.12	ENSG00000198825.12	ENSG00000198825	INPP5F	0.0438351668930396	6.84826591639643	0.764449245935481	0.44509231835415	0.996290288666438	Gene	Hippocampus
ENSG00000160678.11	ENSG00000160678.11	ENSG00000160678	S100A1	-0.0359534753877993	4.43260728769712	-0.764407698710481	0.445117038431672	0.996290288666438	Gene	Hippocampus
ENSG00000255608.1	ENSG00000255608.1	ENSG00000255608		-0.0498286565386055	-1.39991337772954	-0.764381535945032	0.445132605352122	0.996290288666438	Gene	Hippocampus
ENSG00000130176.7	ENSG00000130176.7	ENSG00000130176	CNN1	0.10764495039157	0.740235960581391	0.764362564166415	0.445143893809737	0.996290288666438	Gene	Hippocampus
ENSG00000102385.12	ENSG00000102385.12	ENSG00000102385	DRP2	0.0494722634422737	5.14375959010768	0.764113747549753	0.445291958135309	0.996290288666438	Gene	Hippocampus
ENSG00000159713.10	ENSG00000159713.10	ENSG00000159713	TPPP3	0.0475982762501689	4.50309243006265	0.763991797514187	0.445364537736246	0.996290288666438	Gene	Hippocampus
ENSG00000099991.17	ENSG00000099991.17	ENSG00000099991	CABIN1	-0.0225545871750871	5.70614067145463	-0.763971596669414	0.445376561094465	0.996290288666438	Gene	Hippocampus
ENSG00000070476.14	ENSG00000070476.14	ENSG00000070476	ZXDC	-0.0178070423992203	4.28188986360684	-0.763925401905041	0.445404056494223	0.996290288666438	Gene	Hippocampus
ENSG00000276724.1	ENSG00000276724.1	ENSG00000276724		-0.120204389900587	-2.27567016522332	-0.763905010140873	0.445416194103144	0.996290288666438	Gene	Hippocampus
ENSG00000188488.13	ENSG00000188488.13	ENSG00000188488	SERPINA5	-0.133657288808106	-1.61261656699861	-0.763744158994668	0.445511942739505	0.996290288666438	Gene	Hippocampus
ENSG00000108375.12	ENSG00000108375.12	ENSG00000108375	RNF43	-0.0431764987033314	1.16892167092683	-0.76370587260927	0.445534734919673	0.996290288666438	Gene	Hippocampus
ENSG00000161010.14	ENSG00000161010.14	ENSG00000161010	C5orf45	0.0179834897203601	4.08098575518243	0.763659378449388	0.445562414148302	0.996290288666438	Gene	Hippocampus
ENSG00000146147.14	ENSG00000146147.14	ENSG00000146147	MLIP	0.0828468050644734	3.60767582145714	0.763588511032401	0.445604605327683	0.996290288666438	Gene	Hippocampus
ENSG00000249898.7	ENSG00000249898.7	ENSG00000249898	MCPH1-AS1	0.0335988309225266	0.954922151471046	0.763388352786144	0.445723782626293	0.996290288666438	Gene	Hippocampus
ENSG00000228755.1	ENSG00000228755.1	ENSG00000228755	PABPC1P8	-0.0948217157092149	-2.17954898927798	-0.763362158374766	0.445739380530927	0.996290288666438	Gene	Hippocampus
ENSG00000133265.10	ENSG00000133265.10	ENSG00000133265	HSPBP1	0.0319521920540495	3.32177083571107	0.763296266986176	0.44577861805168	0.996290288666438	Gene	Hippocampus
ENSG00000250490.1	ENSG00000250490.1	ENSG00000250490		0.0443494079598952	-0.281757651016776	0.763278914475432	0.445788951589514	0.996290288666438	Gene	Hippocampus
ENSG00000100036.12	ENSG00000100036.12	ENSG00000100036	SLC35E4	-0.0265947866892372	1.87590386001892	-0.763105030203813	0.445892508418391	0.996290288666438	Gene	Hippocampus
ENSG00000255460.1	ENSG00000255460.1	ENSG00000255460	ZDHHC20P3	-0.0843800625920746	-2.23451769198872	-0.76295127092255	0.445984091264854	0.996290288666438	Gene	Hippocampus
ENSG00000255624.2	ENSG00000255624.2	ENSG00000255624		0.0514943640761996	-0.522264632447676	0.762930915223986	0.445996216430736	0.996290288666438	Gene	Hippocampus
ENSG00000224986.2	ENSG00000224986.2	ENSG00000224986	PPP1R8P1	0.0446846757100935	0.425273400037966	0.76286643251678	0.446034627731197	0.996290288666438	Gene	Hippocampus
ENSG00000274303.1	ENSG00000274303.1	ENSG00000274303		-0.0460348128328633	-1.18026530923915	-0.762735728559821	0.446112491756936	0.996290288666438	Gene	Hippocampus
ENSG00000150768.15	ENSG00000150768.15	ENSG00000150768	DLAT	0.0183345626798444	5.01995780645371	0.762649193048049	0.446164047672865	0.996290288666438	Gene	Hippocampus
ENSG00000125319.14	ENSG00000125319.14	ENSG00000125319	C17orf53	-0.0610876649917347	-1.85244910760438	-0.762475630887403	0.446267462380894	0.996290288666438	Gene	Hippocampus
ENSG00000248049.6	ENSG00000248049.6	ENSG00000248049	UBA6-AS1	0.0190989980042416	3.79946163545969	0.762421177886725	0.446299910301917	0.996290288666438	Gene	Hippocampus
ENSG00000230229.1	ENSG00000230229.1	ENSG00000230229		-0.0635295827214963	-2.13842355101897	-0.762269623293371	0.446390227053058	0.996290288666438	Gene	Hippocampus
ENSG00000136861.17	ENSG00000136861.17	ENSG00000136861	CDK5RAP2	0.0251794737802689	5.61052355846614	0.762029220763722	0.446533512864372	0.996290288666438	Gene	Hippocampus
ENSG00000142798.17	ENSG00000142798.17	ENSG00000142798	HSPG2	-0.0764220378813111	3.20951643601778	-0.762013742969212	0.446542738910539	0.996290288666438	Gene	Hippocampus
ENSG00000281664.1	ENSG00000281664.1	ENSG00000281664	LINC00538	0.0684020201089894	-1.96287098200548	0.761959205452553	0.446575248651133	0.996290288666438	Gene	Hippocampus
ENSG00000075089.9	ENSG00000075089.9	ENSG00000075089	ACTR6	0.0305420577116815	4.28010641760339	0.761862146938154	0.446633108446865	0.996290288666438	Gene	Hippocampus
ENSG00000062598.17	ENSG00000062598.17	ENSG00000062598	ELMO2	-0.0231367548951748	6.02269035235966	-0.761802861850193	0.446668452359085	0.996290288666438	Gene	Hippocampus
ENSG00000155052.14	ENSG00000155052.14	ENSG00000155052	CNTNAP5	0.0508083741906212	5.60287040281389	0.761754091849413	0.446697528703818	0.996290288666438	Gene	Hippocampus
ENSG00000111639.7	ENSG00000111639.7	ENSG00000111639	MRPL51	0.0170187111324743	4.11370083213576	0.761710339929108	0.446723614223177	0.996290288666438	Gene	Hippocampus
ENSG00000162722.8	ENSG00000162722.8	ENSG00000162722	TRIM58	-0.0549364777996131	0.504854361336916	-0.761624658760346	0.446774701080047	0.996290288666438	Gene	Hippocampus
ENSG00000182255.6	ENSG00000182255.6	ENSG00000182255	KCNA4	0.0523187012661657	4.58929709955994	0.761621350024919	0.446776673959628	0.996290288666438	Gene	Hippocampus
ENSG00000162869.15	ENSG00000162869.15	ENSG00000162869	PPP1R21	0.0178666036576251	5.21033389422015	0.76154954859816	0.446819487786289	0.996290288666438	Gene	Hippocampus
ENSG00000254343.2	ENSG00000254343.2	ENSG00000254343		0.0444495899843828	1.36805471993125	0.761420084671419	0.446896690589193	0.996290288666438	Gene	Hippocampus
ENSG00000085871.8	ENSG00000085871.8	ENSG00000085871	MGST2	-0.0446964895599631	1.8697620481891	-0.76136076462649	0.446932067264381	0.996290288666438	Gene	Hippocampus
ENSG00000241962.9	ENSG00000241962.9	ENSG00000241962		0.0395957177418174	0.436612653622305	0.761315871586625	0.446958841174799	0.996290288666438	Gene	Hippocampus
ENSG00000163083.5	ENSG00000163083.5	ENSG00000163083	INHBB	-0.0388117384846495	1.15894871511394	-0.761287859532835	0.446975547841558	0.996290288666438	Gene	Hippocampus
ENSG00000196458.10	ENSG00000196458.10	ENSG00000196458	ZNF605	0.0172490319175082	4.91557650918477	0.761241208293138	0.447003371895345	0.996290288666438	Gene	Hippocampus
ENSG00000103226.17	ENSG00000103226.17	ENSG00000103226	NOMO3	0.0741842271547688	2.71385252344289	0.761185921897895	0.447036347468973	0.996290288666438	Gene	Hippocampus
ENSG00000265775.1	ENSG00000265775.1	ENSG00000265775		0.0744454420816642	-0.565340752543004	0.761105135269805	0.447084535156291	0.996290288666438	Gene	Hippocampus
ENSG00000254004.6	ENSG00000254004.6	ENSG00000254004	ZNF260	0.0199281612522445	4.38935227645579	0.761094637617194	0.447090797024217	0.996290288666438	Gene	Hippocampus
ENSG00000104881.15	ENSG00000104881.15	ENSG00000104881	PPP1R13L	0.0504969795762252	0.61693041913437	0.760980257136771	0.44715902842449	0.996290288666438	Gene	Hippocampus
ENSG00000167642.12	ENSG00000167642.12	ENSG00000167642	SPINT2	0.0314527351144459	4.05157668755814	0.760907558747628	0.447202398292997	0.996290288666438	Gene	Hippocampus
ENSG00000110400.10	ENSG00000110400.10	ENSG00000110400	NECTIN1	-0.0479654689771578	5.58616665888838	-0.760876219016967	0.447221095459152	0.996290288666438	Gene	Hippocampus
ENSG00000256751.5	ENSG00000256751.5	ENSG00000256751	PLBD1-AS1	0.0876543481614106	-1.15025217154227	0.760835357544192	0.447245473931444	0.996290288666438	Gene	Hippocampus
ENSG00000137364.4	ENSG00000137364.4	ENSG00000137364	TPMT	0.022956798914197	3.69275683081046	0.760791956243239	0.447271368528395	0.996290288666438	Gene	Hippocampus
ENSG00000165553.4	ENSG00000165553.4	ENSG00000165553	NGB	-0.0811732972043864	-0.496802387138043	-0.76065816460658	0.447351198261997	0.996290288666438	Gene	Hippocampus
ENSG00000136603.13	ENSG00000136603.13	ENSG00000136603	SKIL	-0.0240764181637521	6.02446607194222	-0.760650746342845	0.44735562477083	0.996290288666438	Gene	Hippocampus
ENSG00000170236.14	ENSG00000170236.14	ENSG00000170236	USP50	0.0589412362503385	-1.44944929635095	0.760606142574326	0.447382240552263	0.996290288666438	Gene	Hippocampus
ENSG00000001084.10	ENSG00000001084.10	ENSG00000001084	GCLC	0.0269173803211479	5.18174546490653	0.760558611776985	0.447410603933519	0.996290288666438	Gene	Hippocampus
ENSG00000260977.1	ENSG00000260977.1	ENSG00000260977		-0.0446021361931381	1.19747821704593	-0.760461663447995	0.447468459762286	0.996290288666438	Gene	Hippocampus
ENSG00000232611.1	ENSG00000232611.1	ENSG00000232611		0.0202381932156531	2.95749608630047	0.760385736585334	0.447513773598069	0.996290288666438	Gene	Hippocampus
ENSG00000232453.6	ENSG00000232453.6	ENSG00000232453		-0.0511784013605195	-1.31275788421462	-0.760337399835223	0.447542622770585	0.996290288666438	Gene	Hippocampus
ENSG00000138074.14	ENSG00000138074.14	ENSG00000138074	SLC5A6	0.0453462240940089	3.49601870912543	0.760332677946469	0.447545441026549	0.996290288666438	Gene	Hippocampus
ENSG00000264204.2	ENSG00000264204.2	ENSG00000264204	AGAP7P	0.0998513412157786	-2.24122333699063	0.760289533453862	0.447571192255581	0.996290288666438	Gene	Hippocampus
ENSG00000103248.18	ENSG00000103248.18	ENSG00000103248	MTHFSD	0.0184703376622804	2.85934995962712	0.760289501672892	0.447571211224688	0.996290288666438	Gene	Hippocampus
ENSG00000161405.16	ENSG00000161405.16	ENSG00000161405	IKZF3	-0.0817782464011013	0.68596111938101	-0.760263161487877	0.447586933048032	0.996290288666438	Gene	Hippocampus
ENSG00000125966.9	ENSG00000125966.9	ENSG00000125966	MMP24	-0.0353205614727373	3.57286803809931	-0.760153999619883	0.447652092503259	0.996290288666438	Gene	Hippocampus
ENSG00000170959.14	ENSG00000170959.14	ENSG00000170959	DCDC1	-0.096749302459111	3.50319860596788	-0.760015201345528	0.447734949946673	0.996290288666438	Gene	Hippocampus
ENSG00000237316.1	ENSG00000237316.1	ENSG00000237316		-0.0980426047246252	-2.25281588141112	-0.760000037235204	0.447744002890744	0.996290288666438	Gene	Hippocampus
ENSG00000224470.7	ENSG00000224470.7	ENSG00000224470	ATXN1L	-0.0154082241354999	5.05668904404339	-0.759992824764456	0.447748308758266	0.996290288666438	Gene	Hippocampus
ENSG00000114686.8	ENSG00000114686.8	ENSG00000114686	MRPL3	0.0180532495941863	4.63468329361139	0.759972413432039	0.447760494515412	0.996290288666438	Gene	Hippocampus
ENSG00000140534.13	ENSG00000140534.13	ENSG00000140534	TICRR	-0.100561299384646	-2.34184764338392	-0.759962382168731	0.447766483343172	0.996290288666438	Gene	Hippocampus
ENSG00000023839.10	ENSG00000023839.10	ENSG00000023839	ABCC2	-0.0467723292947635	-0.485969414365592	-0.759932509358451	0.447784318168737	0.996290288666438	Gene	Hippocampus
ENSG00000105258.8	ENSG00000105258.8	ENSG00000105258	POLR2I	0.022415677008915	3.21767613234213	0.759866293417156	0.447823852210512	0.996290288666438	Gene	Hippocampus
ENSG00000157764.12	ENSG00000157764.12	ENSG00000157764	BRAF	0.0191183264698612	6.7052109386436	0.759836090986111	0.447841885148491	0.996290288666438	Gene	Hippocampus
ENSG00000124313.12	ENSG00000124313.12	ENSG00000124313	IQSEC2	-0.0516816065876275	5.67621315789887	-0.759834362796039	0.447842917009895	0.996290288666438	Gene	Hippocampus
ENSG00000185973.10	ENSG00000185973.10	ENSG00000185973	TMLHE	0.0253667262926065	2.9978219430817	0.759830804373957	0.447845041663801	0.996290288666438	Gene	Hippocampus
ENSG00000103035.10	ENSG00000103035.10	ENSG00000103035	PSMD7	0.0180912734300142	4.89207211711334	0.759825935549942	0.447847948738588	0.996290288666438	Gene	Hippocampus
ENSG00000211689.7	ENSG00000211689.7	ENSG00000211689	TRGC1	-0.0870256970959099	-1.80616965948237	-0.75970974652262	0.447917326013889	0.996290288666438	Gene	Hippocampus
ENSG00000111605.16	ENSG00000111605.16	ENSG00000111605	CPSF6	0.015876413134258	6.70696471233952	0.759693002145922	0.447927324703004	0.996290288666438	Gene	Hippocampus
ENSG00000036530.8	ENSG00000036530.8	ENSG00000036530	CYP46A1	-0.0427024271464169	5.13378989382254	-0.75959180476671	0.447987756126302	0.996290288666438	Gene	Hippocampus
ENSG00000100678.18	ENSG00000100678.18	ENSG00000100678	SLC8A3	0.0373400543389367	4.12435417574587	0.759570790413342	0.448000305723032	0.996290288666438	Gene	Hippocampus
ENSG00000258727.1	ENSG00000258727.1	ENSG00000258727		0.0542781054763331	0.391221314117526	0.759569091558574	0.448001320273706	0.996290288666438	Gene	Hippocampus
ENSG00000185219.16	ENSG00000185219.16	ENSG00000185219	ZNF445	0.0154402922102092	5.7656924000836	0.759507088866589	0.448038348981335	0.996290288666438	Gene	Hippocampus
ENSG00000054598.6	ENSG00000054598.6	ENSG00000054598	FOXC1	-0.0691793617223221	1.47999502643142	-0.759473678017624	0.448058303041363	0.996290288666438	Gene	Hippocampus
ENSG00000198894.7	ENSG00000198894.7	ENSG00000198894	CIPC	0.0200480555228315	6.38190774212365	0.75943916716899	0.448078914589672	0.996290288666438	Gene	Hippocampus
ENSG00000281186.1	ENSG00000281186.1	ENSG00000281186	LINC00706	-0.096316726937883	-0.970097701561217	-0.759420880482258	0.448089836502846	0.996290288666438	Gene	Hippocampus
ENSG00000171724.2	ENSG00000171724.2	ENSG00000171724	VAT1L	0.0876878869871859	5.03091061933779	0.759391789776335	0.448107211541384	0.996290288666438	Gene	Hippocampus
ENSG00000261884.2	ENSG00000261884.2	ENSG00000261884		0.0381005976723558	0.0923646764363398	0.759348786834895	0.44813289666032	0.996290288666438	Gene	Hippocampus
ENSG00000266803.1	ENSG00000266803.1	ENSG00000266803		-0.0524494329597754	-1.59009760043242	-0.759314699165245	0.448153257395577	0.996290288666438	Gene	Hippocampus
ENSG00000169118.17	ENSG00000169118.17	ENSG00000169118	CSNK1G1	-0.029335639309557	4.44228098384967	-0.759312855545363	0.448154358613976	0.996290288666438	Gene	Hippocampus
ENSG00000254852.8	ENSG00000254852.8	ENSG00000254852	NPIPA2	-0.086199659913147	-1.86695639093533	-0.759236668712167	0.448199867360987	0.996290288666438	Gene	Hippocampus
ENSG00000188739.14	ENSG00000188739.14	ENSG00000188739	RBM34	-0.0263952603345765	-0.0105629676442737	-0.75920054957545	0.4482214433571	0.996290288666438	Gene	Hippocampus
ENSG00000144230.16	ENSG00000144230.16	ENSG00000144230	GPR17	0.0542431999638966	2.83615926938828	0.759144279593906	0.448255057768792	0.996290288666438	Gene	Hippocampus
ENSG00000242498.7	ENSG00000242498.7	ENSG00000242498	ARPIN	-0.022483850666028	3.92425445548812	-0.759131148967257	0.448262901914438	0.996290288666438	Gene	Hippocampus
ENSG00000250846.6	ENSG00000250846.6	ENSG00000250846	EPHA5-AS1	0.052816246742741	0.407630276730804	0.75903096144738	0.448322755823918	0.996290288666438	Gene	Hippocampus
ENSG00000188732.10	ENSG00000188732.10	ENSG00000188732	FAM221A	0.0367969172541227	3.45159342844513	0.758825156315971	0.448445721976855	0.996290288666438	Gene	Hippocampus
ENSG00000115271.10	ENSG00000115271.10	ENSG00000115271	GCA	0.0400603378085579	3.83395964140808	0.758677600824191	0.448533896487752	0.996290288666438	Gene	Hippocampus
ENSG00000280173.1	ENSG00000280173.1	ENSG00000280173		0.0308485162093169	0.744989844003804	0.758510557157086	0.448633728444862	0.996290288666438	Gene	Hippocampus
ENSG00000181322.13	ENSG00000181322.13	ENSG00000181322	NME9	0.0375049548011786	1.88252166903919	0.758442653116814	0.448674314227887	0.996290288666438	Gene	Hippocampus
ENSG00000145248.6	ENSG00000145248.6	ENSG00000145248	SLC10A4	0.0556565223826155	-0.710672825984505	0.758254977383471	0.448786497621786	0.996290288666438	Gene	Hippocampus
ENSG00000092931.11	ENSG00000092931.11	ENSG00000092931	MFSD11	0.0174293755994633	3.77021962163645	0.758246722538088	0.448791432332479	0.996290288666438	Gene	Hippocampus
ENSG00000104388.14	ENSG00000104388.14	ENSG00000104388	RAB2A	0.0234901521173148	6.57311931228915	0.758036636721545	0.448917031128199	0.996290288666438	Gene	Hippocampus
ENSG00000263278.2	ENSG00000263278.2	ENSG00000263278		-0.063640071233969	1.49469357046793	-0.757918938409587	0.448987405251251	0.996290288666438	Gene	Hippocampus
ENSG00000249580.1	ENSG00000249580.1	ENSG00000249580	MTATP6P22	0.0474733961459219	-1.22114576485209	0.757889320543856	0.449005115342387	0.996290288666438	Gene	Hippocampus
ENSG00000162670.10	ENSG00000162670.10	ENSG00000162670	BRINP3	0.0560909507459239	3.86639885146692	0.757743399351989	0.449092375164994	0.996290288666438	Gene	Hippocampus
ENSG00000234663.5	ENSG00000234663.5	ENSG00000234663		-0.0736228862582246	-1.85383385007734	-0.757661101205378	0.449141593124939	0.996290288666438	Gene	Hippocampus
ENSG00000110079.16	ENSG00000110079.16	ENSG00000110079	MS4A4A	0.0881338422088404	0.380355070061455	0.757432500811087	0.449278322470696	0.996290288666438	Gene	Hippocampus
ENSG00000089351.14	ENSG00000089351.14	ENSG00000089351	GRAMD1A	-0.0274879336313028	3.55732556994815	-0.757223536204034	0.449403328093356	0.996290288666438	Gene	Hippocampus
ENSG00000143248.12	ENSG00000143248.12	ENSG00000143248	RGS5	0.0367878573366629	6.31442283933464	0.757160324986705	0.449441145851088	0.996290288666438	Gene	Hippocampus
ENSG00000136842.13	ENSG00000136842.13	ENSG00000136842	TMOD1	-0.0302904830864403	4.26690407178871	-0.757090432184763	0.449482963150494	0.996290288666438	Gene	Hippocampus
ENSG00000198792.12	ENSG00000198792.12	ENSG00000198792	TMEM184B	-0.0255728710420791	5.43164259423351	-0.756893229399346	0.44960096275059	0.996290288666438	Gene	Hippocampus
ENSG00000114923.16	ENSG00000114923.16	ENSG00000114923	SLC4A3	-0.0424828653791219	5.46323701455353	-0.756867958251145	0.449616085441488	0.996290288666438	Gene	Hippocampus
ENSG00000172724.11	ENSG00000172724.11	ENSG00000172724	CCL19	0.121600760704105	-2.18794901981774	0.756839530682057	0.449633097335183	0.996290288666438	Gene	Hippocampus
ENSG00000225938.1	ENSG00000225938.1	ENSG00000225938		-0.0673229905190524	-2.05903491167916	-0.756817547727969	0.449646252832908	0.996290288666438	Gene	Hippocampus
ENSG00000225968.7	ENSG00000225968.7	ENSG00000225968	ELFN1	-0.0509391841983314	1.25185362870608	-0.756757123744153	0.449682414142047	0.996290288666438	Gene	Hippocampus
ENSG00000153048.10	ENSG00000153048.10	ENSG00000153048	CARHSP1	0.0336219283623223	3.57950458175406	0.756564087457869	0.44979794963994	0.996290288666438	Gene	Hippocampus
ENSG00000273382.1	ENSG00000273382.1	ENSG00000273382		-0.0379581468061646	-0.013561839309314	-0.756465776943139	0.449856796646787	0.996290288666438	Gene	Hippocampus
ENSG00000163960.11	ENSG00000163960.11	ENSG00000163960	UBXN7	-0.0148533936051728	5.96896698064077	-0.756444203845956	0.44986971052315	0.996290288666438	Gene	Hippocampus
ENSG00000165164.13	ENSG00000165164.13	ENSG00000165164	CFAP47	-0.0833302803335539	3.23158851801677	-0.756370603191447	0.449913770214641	0.996290288666438	Gene	Hippocampus
ENSG00000064012.21	ENSG00000064012.21	ENSG00000064012	CASP8	-0.0511514822748043	0.659870937119221	-0.756260233933536	0.449979845363274	0.996290288666438	Gene	Hippocampus
ENSG00000129667.12	ENSG00000129667.12	ENSG00000129667	RHBDF2	-0.0561143842398014	2.58920680249268	-0.756199066242895	0.450016467216156	0.996290288666438	Gene	Hippocampus
ENSG00000198055.10	ENSG00000198055.10	ENSG00000198055	GRK6	-0.0278158568202653	3.41190049756017	-0.756055222624025	0.450102594853259	0.996290288666438	Gene	Hippocampus
ENSG00000129951.18	ENSG00000129951.18	ENSG00000129951	PLPPR3	0.0630840653347401	2.47512321364628	0.755936660506732	0.450173592018656	0.996290288666438	Gene	Hippocampus
ENSG00000168152.12	ENSG00000168152.12	ENSG00000168152	THAP9	0.0309702458273577	2.81286367397637	0.755891102834584	0.450200874480756	0.996290288666438	Gene	Hippocampus
ENSG00000180901.10	ENSG00000180901.10	ENSG00000180901	KCTD2	0.0208188375675298	5.41753436182039	0.755831845943144	0.450236362202973	0.996290288666438	Gene	Hippocampus
ENSG00000256050.2	ENSG00000256050.2	ENSG00000256050		0.0622302018506696	-0.94634645744071	0.755767735816052	0.450274758219439	0.996290288666438	Gene	Hippocampus
ENSG00000133794.17	ENSG00000133794.17	ENSG00000133794	ARNTL	-0.0281849869936581	4.11949315743453	-0.755699371111624	0.450315704385002	0.996290288666438	Gene	Hippocampus
ENSG00000230116.1	ENSG00000230116.1	ENSG00000230116		0.0650828639384596	-1.84565708803782	0.755690623736147	0.45032094366653	0.996290288666438	Gene	Hippocampus
ENSG00000270093.1	ENSG00000270093.1	ENSG00000270093		0.0380171009287316	0.952068007092196	0.755599903205441	0.450375283198029	0.996290288666438	Gene	Hippocampus
ENSG00000198729.4	ENSG00000198729.4	ENSG00000198729	PPP1R14C	0.0455874047125695	2.67271466360958	0.755479894648044	0.450447171320075	0.996290288666438	Gene	Hippocampus
ENSG00000118946.11	ENSG00000118946.11	ENSG00000118946	PCDH17	0.0322660861322714	6.21401583771603	0.755007666126108	0.450730111350107	0.996290288666438	Gene	Hippocampus
ENSG00000115289.13	ENSG00000115289.13	ENSG00000115289	PCGF1	-0.0220538402504564	1.73375796798542	-0.754998650002042	0.450735514425972	0.996290288666438	Gene	Hippocampus
ENSG00000152102.17	ENSG00000152102.17	ENSG00000152102	FAM168B	0.0181197032967669	6.91775167614692	0.754936050263878	0.450773029469763	0.996290288666438	Gene	Hippocampus
ENSG00000196363.9	ENSG00000196363.9	ENSG00000196363	WDR5	-0.0162406652863606	3.79912957719071	-0.754867632565134	0.450814033156472	0.996290288666438	Gene	Hippocampus
ENSG00000066032.18	ENSG00000066032.18	ENSG00000066032	CTNNA2	0.0318204919736836	6.97109765053971	0.754806941701411	0.450850407817129	0.996290288666438	Gene	Hippocampus
ENSG00000138078.15	ENSG00000138078.15	ENSG00000138078	PREPL	0.0295992182324005	8.8274040594531	0.754636269249412	0.450952708144742	0.996290288666438	Gene	Hippocampus
ENSG00000196981.3	ENSG00000196981.3	ENSG00000196981	WDR5B	0.0336542765696774	1.8215066479123	0.754442677161217	0.451068762371316	0.996290288666438	Gene	Hippocampus
ENSG00000163273.3	ENSG00000163273.3	ENSG00000163273	NPPC	0.0698609752081229	-1.32505782434732	0.754209947379191	0.451208301254685	0.996290288666438	Gene	Hippocampus
ENSG00000169499.14	ENSG00000169499.14	ENSG00000169499	PLEKHA2	-0.0498766970171598	5.84123721350555	-0.754110222722417	0.45126810113919	0.996290288666438	Gene	Hippocampus
ENSG00000164649.19	ENSG00000164649.19	ENSG00000164649	CDCA7L	0.0397413735475726	2.16133328427203	0.75410211367343	0.451272963927886	0.996290288666438	Gene	Hippocampus
ENSG00000174574.15	ENSG00000174574.15	ENSG00000174574	AKIRIN1	-0.0170172427411077	5.41838573054646	-0.754071422523417	0.45129136889295	0.996290288666438	Gene	Hippocampus
ENSG00000161544.9	ENSG00000161544.9	ENSG00000161544	CYGB	0.0417041039706542	1.37890189830966	0.753975544071862	0.451348868330423	0.996290288666438	Gene	Hippocampus
ENSG00000113368.11	ENSG00000113368.11	ENSG00000113368	LMNB1	-0.0406681304574307	1.48997241955429	-0.753964087670889	0.451355739147468	0.996290288666438	Gene	Hippocampus
ENSG00000266896.1	ENSG00000266896.1	ENSG00000266896		-0.044537007814063	-0.66365071602281	-0.753910104042535	0.451388115876931	0.996290288666438	Gene	Hippocampus
ENSG00000150593.16	ENSG00000150593.16	ENSG00000150593	PDCD4	0.0312853945963517	5.28303399155443	0.753899509213372	0.451394470290081	0.996290288666438	Gene	Hippocampus
ENSG00000164129.11	ENSG00000164129.11	ENSG00000164129	NPY5R	0.0571794789837107	0.960926243597652	0.753717543684478	0.45150361486976	0.996290288666438	Gene	Hippocampus
ENSG00000165434.7	ENSG00000165434.7	ENSG00000165434	PGM2L1	0.0518936369405051	8.00724439049742	0.753689858394897	0.451520222072006	0.996290288666438	Gene	Hippocampus
ENSG00000185518.11	ENSG00000185518.11	ENSG00000185518	SV2B	0.0539042061085081	8.23774007230891	0.753622729470969	0.451560491237078	0.996290288666438	Gene	Hippocampus
ENSG00000124762.13	ENSG00000124762.13	ENSG00000124762	CDKN1A	-0.118709380001371	2.61282510819962	-0.753444349807294	0.451667507185033	0.996290288666438	Gene	Hippocampus
ENSG00000133574.9	ENSG00000133574.9	ENSG00000133574	GIMAP4	-0.046775563494052	2.31471559922071	-0.75333428962322	0.451733543167719	0.996290288666438	Gene	Hippocampus
ENSG00000164326.4	ENSG00000164326.4	ENSG00000164326	CARTPT	-0.0906823775373332	2.80522050129878	-0.753278154859447	0.451767226071843	0.996290288666438	Gene	Hippocampus
ENSG00000259581.3	ENSG00000259581.3	ENSG00000259581	TYRO3P	-0.0434687310825382	-0.0903737745246794	-0.753232561690238	0.451794584684493	0.996290288666438	Gene	Hippocampus
ENSG00000257183.1	ENSG00000257183.1	ENSG00000257183		0.0874900171844889	-1.37618229035442	0.753215910208939	0.451804576797941	0.996290288666438	Gene	Hippocampus
ENSG00000144231.10	ENSG00000144231.10	ENSG00000144231	POLR2D	-0.0138833414202976	4.40938773468174	-0.752923586117765	0.451980013187271	0.996290288666438	Gene	Hippocampus
ENSG00000142230.11	ENSG00000142230.11	ENSG00000142230	SAE1	0.0170718479241514	4.94095491676154	0.752879417169602	0.452006524254724	0.996290288666438	Gene	Hippocampus
ENSG00000149781.12	ENSG00000149781.12	ENSG00000149781	FERMT3	-0.067993499507067	0.586766573746622	-0.752795209066719	0.452057070052228	0.996290288666438	Gene	Hippocampus
ENSG00000230002.2	ENSG00000230002.2	ENSG00000230002	ALMS1-IT1	-0.0349148267607358	0.498923708746976	-0.752677531894775	0.45212771098625	0.996290288666438	Gene	Hippocampus
ENSG00000100823.11	ENSG00000100823.11	ENSG00000100823	APEX1	-0.0159839782781097	4.08047196071111	-0.752556419647315	0.452200420518	0.996290288666438	Gene	Hippocampus
ENSG00000136250.11	ENSG00000136250.11	ENSG00000136250	AOAH	0.0432519754610961	2.13732981240744	0.752534492876767	0.452213584926788	0.996290288666438	Gene	Hippocampus
ENSG00000250903.8	ENSG00000250903.8	ENSG00000250903	GMDS-AS1	-0.0188234713240012	3.76680636479181	-0.752517885158169	0.452223556024444	0.996290288666438	Gene	Hippocampus
ENSG00000204899.5	ENSG00000204899.5	ENSG00000204899	MZT1	0.0413265990990176	4.12162851116638	0.752348497910475	0.452325261452206	0.996290288666438	Gene	Hippocampus
ENSG00000249252.5	ENSG00000249252.5	ENSG00000249252		-0.0691302201250063	-2.09392454341006	-0.752293139163542	0.452358503397648	0.996290288666438	Gene	Hippocampus
ENSG00000165495.15	ENSG00000165495.15	ENSG00000165495	PKNOX2	0.0384384457492397	3.65725207224038	0.752288947424378	0.452361020519103	0.996290288666438	Gene	Hippocampus
ENSG00000120539.14	ENSG00000120539.14	ENSG00000120539	MASTL	0.0268842349058506	2.42982563532894	0.752281304153141	0.452365610291274	0.996290288666438	Gene	Hippocampus
ENSG00000264229.1	ENSG00000264229.1	ENSG00000264229	RNU4ATAC	-0.0644786671396973	-0.63551419197126	-0.752244748170704	0.452387562465726	0.996290288666438	Gene	Hippocampus
ENSG00000225907.1	ENSG00000225907.1	ENSG00000225907	RPS27P16	0.0549279792198049	-1.49674475499395	0.752116584125816	0.45246453082491	0.996290288666438	Gene	Hippocampus
ENSG00000112110.9	ENSG00000112110.9	ENSG00000112110	MRPL18	0.0279490358747095	3.89327681707339	0.752033646072931	0.452514342870504	0.996290288666438	Gene	Hippocampus
ENSG00000170037.13	ENSG00000170037.13	ENSG00000170037	CNTROB	0.0241467679007053	3.15669486328501	0.751990166639055	0.452540457573523	0.996290288666438	Gene	Hippocampus
ENSG00000099910.16	ENSG00000099910.16	ENSG00000099910	KLHL22	-0.0198184110996702	4.12198636202875	-0.751949166500155	0.452565083940668	0.996290288666438	Gene	Hippocampus
ENSG00000128482.15	ENSG00000128482.15	ENSG00000128482	RNF112	0.0458118504236583	4.79784811666356	0.751852239556569	0.452623305266037	0.996290288666438	Gene	Hippocampus
ENSG00000277531.2	ENSG00000277531.2	ENSG00000277531		0.0331275247679599	5.10231528183308	0.751830752485866	0.45263621252841	0.996290288666438	Gene	Hippocampus
ENSG00000132423.11	ENSG00000132423.11	ENSG00000132423	COQ3	0.0270988372652408	1.67173178441727	0.751817102027243	0.452644412454005	0.996290288666438	Gene	Hippocampus
ENSG00000146122.16	ENSG00000146122.16	ENSG00000146122	DAAM2	0.044064677672767	7.55291164104573	0.75176932560397	0.452673112747796	0.996290288666438	Gene	Hippocampus
ENSG00000154743.17	ENSG00000154743.17	ENSG00000154743	TSEN2	-0.012892900890341	3.74443690482419	-0.751743725194695	0.452688491872195	0.996290288666438	Gene	Hippocampus
ENSG00000151023.16	ENSG00000151023.16	ENSG00000151023	ENKUR	-0.0411124929500099	3.09322688970734	-0.751378128347888	0.452908151917604	0.996290288666438	Gene	Hippocampus
ENSG00000255776.1	ENSG00000255776.1	ENSG00000255776	VDAC2P2	-0.0612185539197551	-1.93837033192693	-0.751374830583458	0.452910133574786	0.996290288666438	Gene	Hippocampus
ENSG00000125633.10	ENSG00000125633.10	ENSG00000125633	CCDC93	-0.0160175568597774	5.17773384125742	-0.751358049637606	0.452920217476688	0.996290288666438	Gene	Hippocampus
ENSG00000154957.13	ENSG00000154957.13	ENSG00000154957	ZNF18	-0.0171876218328442	2.82380512931788	-0.751206463521261	0.453011313433918	0.996290288666438	Gene	Hippocampus
ENSG00000142541.16	ENSG00000142541.16	ENSG00000142541	RPL13A	-0.0290161081465503	6.96597922442781	-0.751191247717227	0.45302045797313	0.996290288666438	Gene	Hippocampus
ENSG00000214626.2	ENSG00000214626.2	ENSG00000214626	POLR3DP1	-0.0439214876705646	-1.18566786327816	-0.751099235730729	0.453075758445171	0.996290288666438	Gene	Hippocampus
ENSG00000256955.2	ENSG00000256955.2	ENSG00000256955		-0.0938506008536568	-1.58298799148449	-0.750931564431731	0.453176541046445	0.996290288666438	Gene	Hippocampus
ENSG00000274475.1	ENSG00000274475.1	ENSG00000274475	RN7SL650P	-0.0525642097836628	-1.81342694382231	-0.750894854570785	0.453198608028527	0.996290288666438	Gene	Hippocampus
ENSG00000198786.2	ENSG00000198786.2	ENSG00000198786	MT-ND5	-0.0352587321592732	9.40876495022392	-0.750892143414543	0.45320023777926	0.996290288666438	Gene	Hippocampus
ENSG00000143149.12	ENSG00000143149.12	ENSG00000143149	ALDH9A1	-0.0274135963966062	5.25895815393561	-0.750870583501745	0.45321319815524	0.996290288666438	Gene	Hippocampus
ENSG00000163517.14	ENSG00000163517.14	ENSG00000163517	HDAC11	0.0285083085880374	4.9301973228369	0.750857604508843	0.453221000358026	0.996290288666438	Gene	Hippocampus
ENSG00000254349.5	ENSG00000254349.5	ENSG00000254349	MIR2052HG	-0.0484664553500896	1.19429143092999	-0.75085342408245	0.453223513399298	0.996290288666438	Gene	Hippocampus
ENSG00000215875.4	ENSG00000215875.4	ENSG00000215875	ST13P20	0.0749154804916906	-1.344726914934	0.750759222281457	0.453280144409047	0.996290288666438	Gene	Hippocampus
ENSG00000163421.8	ENSG00000163421.8	ENSG00000163421	PROK2	-0.0985286186045078	-1.9131045213556	-0.75074287100702	0.45328997466333	0.996290288666438	Gene	Hippocampus
ENSG00000135766.8	ENSG00000135766.8	ENSG00000135766	EGLN1	0.0187562532821612	5.82256423418727	0.750726570931929	0.45329977425723	0.996290288666438	Gene	Hippocampus
ENSG00000180509.11	ENSG00000180509.11	ENSG00000180509	KCNE1	-0.10143016232496	-0.0596302688532129	-0.750703698848026	0.453313525140722	0.996290288666438	Gene	Hippocampus
ENSG00000132591.11	ENSG00000132591.11	ENSG00000132591	ERAL1	-0.0166870396269741	3.3112874071324	-0.750670913667109	0.453333236271307	0.996290288666438	Gene	Hippocampus
ENSG00000075945.12	ENSG00000075945.12	ENSG00000075945	KIFAP3	0.0281332931773711	6.87050947710369	0.750652327362344	0.453344410958849	0.996290288666438	Gene	Hippocampus
ENSG00000154764.5	ENSG00000154764.5	ENSG00000154764	WNT7A	0.0479203018037134	1.38440982639609	0.750395442937112	0.453498874170357	0.996290288666438	Gene	Hippocampus
ENSG00000189143.9	ENSG00000189143.9	ENSG00000189143	CLDN4	-0.118212789612342	-1.82447817236055	-0.750358537841284	0.453521067453632	0.996290288666438	Gene	Hippocampus
ENSG00000196937.10	ENSG00000196937.10	ENSG00000196937	FAM3C	0.0391239211217086	5.62315633415476	0.75008398571774	0.453686191693175	0.996290288666438	Gene	Hippocampus
ENSG00000168060.15	ENSG00000168060.15	ENSG00000168060	NAALADL1	-0.0725969827706585	-1.59798529975849	-0.750049020306261	0.453707223430327	0.996290288666438	Gene	Hippocampus
ENSG00000068305.17	ENSG00000068305.17	ENSG00000068305	MEF2A	0.0201678996154832	6.16998478962697	0.74991744210515	0.453786372825969	0.996290288666438	Gene	Hippocampus
ENSG00000269343.6	ENSG00000269343.6	ENSG00000269343	ZNF587B	-0.0189917378478121	3.37719129789547	-0.749875341799195	0.453811699445573	0.996290288666438	Gene	Hippocampus
ENSG00000168653.10	ENSG00000168653.10	ENSG00000168653	NDUFS5	-0.0190945549675562	5.57038646517239	-0.749758522248899	0.453881979714261	0.996290288666438	Gene	Hippocampus
ENSG00000138685.12	ENSG00000138685.12	ENSG00000138685	FGF2	-0.05064174221071	5.21602667150744	-0.749659178977188	0.453941750859494	0.996290288666438	Gene	Hippocampus
ENSG00000160961.11	ENSG00000160961.11	ENSG00000160961	ZNF333	-0.0175870641037741	4.10358066938205	-0.749648452227816	0.453948205011534	0.996290288666438	Gene	Hippocampus
ENSG00000120341.18	ENSG00000120341.18	ENSG00000120341	SEC16B	0.0576205244699237	-1.07524608029122	0.749561610255338	0.454000458662345	0.996290288666438	Gene	Hippocampus
ENSG00000108588.13	ENSG00000108588.13	ENSG00000108588	CCDC47	-0.0221056109376136	6.01872535072007	-0.749473175625353	0.454053674130312	0.996290288666438	Gene	Hippocampus
ENSG00000123595.7	ENSG00000123595.7	ENSG00000123595	RAB9A	-0.0257990807594777	3.10496839629105	-0.749434700761457	0.454076827451362	0.996290288666438	Gene	Hippocampus
ENSG00000166106.3	ENSG00000166106.3	ENSG00000166106	ADAMTS15	-0.0946974735812808	-0.702822406154677	-0.749107094498158	0.454274000720783	0.996290288666438	Gene	Hippocampus
ENSG00000167772.11	ENSG00000167772.11	ENSG00000167772	ANGPTL4	-0.0763710605528846	2.33002728687292	-0.749059164996065	0.454302851658005	0.996290288666438	Gene	Hippocampus
ENSG00000275350.1	ENSG00000275350.1	ENSG00000275350		-0.105070625915473	-2.53943971439633	-0.748729324530131	0.454501425691408	0.996290288666438	Gene	Hippocampus
ENSG00000114023.15	ENSG00000114023.15	ENSG00000114023	FAM162A	0.0227502415152471	5.15401287034826	0.748697203901275	0.454520765914871	0.996290288666438	Gene	Hippocampus
ENSG00000168040.4	ENSG00000168040.4	ENSG00000168040	FADD	0.0221756863596394	1.81164311259092	0.748475823593303	0.454654074370059	0.996290288666438	Gene	Hippocampus
ENSG00000169032.9	ENSG00000169032.9	ENSG00000169032	MAP2K1	0.0409995986924183	6.36208223376923	0.74846253238097	0.45466207863572	0.996290288666438	Gene	Hippocampus
ENSG00000089009.15	ENSG00000089009.15	ENSG00000089009	RPL6	0.0183593105483059	6.76655803535149	0.748405677722248	0.454696318684075	0.996290288666438	Gene	Hippocampus
ENSG00000099341.11	ENSG00000099341.11	ENSG00000099341	PSMD8	-0.021009011289746	5.20878831934236	-0.74836655080606	0.454719883255723	0.996290288666438	Gene	Hippocampus
ENSG00000196302.5	ENSG00000196302.5	ENSG00000196302		0.0708609939914213	-1.68083968455909	0.748303973713836	0.45475757236343	0.996290288666438	Gene	Hippocampus
ENSG00000172366.19	ENSG00000172366.19	ENSG00000172366	MCRIP2	0.0321475892325438	2.2940043936005	0.748237996266266	0.454797311360403	0.996290288666438	Gene	Hippocampus
ENSG00000089234.15	ENSG00000089234.15	ENSG00000089234	BRAP	0.0103815767651206	4.25767726527489	0.747897025037886	0.455002713667674	0.996290288666438	Gene	Hippocampus
ENSG00000164169.12	ENSG00000164169.12	ENSG00000164169	PRMT9	0.0201459485823986	3.77725009079511	0.747852518302821	0.455029528556785	0.996290288666438	Gene	Hippocampus
ENSG00000226751.2	ENSG00000226751.2	ENSG00000226751		0.0701328975880517	0.142299106821586	0.747845767857957	0.455033595714348	0.996290288666438	Gene	Hippocampus
ENSG00000116852.14	ENSG00000116852.14	ENSG00000116852	KIF21B	-0.0439200575724403	6.35791525204729	-0.747744461140537	0.455094635698829	0.996290288666438	Gene	Hippocampus
ENSG00000198932.12	ENSG00000198932.12	ENSG00000198932	GPRASP1	0.0326599072062298	7.38644045229241	0.74772551076786	0.455106054315052	0.996290288666438	Gene	Hippocampus
ENSG00000012174.11	ENSG00000012174.11	ENSG00000012174	MBTPS2	-0.0213053853093657	3.92438719131652	-0.74765415865594	0.455149049243748	0.996290288666438	Gene	Hippocampus
ENSG00000235703.5	ENSG00000235703.5	ENSG00000235703	LINC00894	0.0246791984823557	3.289230117738	0.747522714634186	0.455228260007821	0.996290288666438	Gene	Hippocampus
ENSG00000257698.1	ENSG00000257698.1	ENSG00000257698		0.0234293133992423	2.50172116403406	0.747415937391955	0.455292611819731	0.996290288666438	Gene	Hippocampus
ENSG00000070950.9	ENSG00000070950.9	ENSG00000070950	RAD18	0.0200040325184337	3.0430182192164	0.747405976604912	0.45529861518412	0.996290288666438	Gene	Hippocampus
ENSG00000119139.17	ENSG00000119139.17	ENSG00000119139	TJP2	0.0453285294765494	4.13677176273762	0.747035615492171	0.455521863515126	0.996290288666438	Gene	Hippocampus
ENSG00000198805.11	ENSG00000198805.11	ENSG00000198805	PNP	-0.0540063927708348	2.68596861101296	-0.746901274708128	0.455602857486904	0.996290288666438	Gene	Hippocampus
ENSG00000106069.20	ENSG00000106069.20	ENSG00000106069	CHN2	0.0407284709032968	5.15418702625025	0.746874819527074	0.455618808257444	0.996290288666438	Gene	Hippocampus
ENSG00000247627.2	ENSG00000247627.2	ENSG00000247627	MTND4P12	0.093449431881195	-0.341197234201877	0.746846823890036	0.455635688167388	0.996290288666438	Gene	Hippocampus
ENSG00000115368.9	ENSG00000115368.9	ENSG00000115368	WDR75	0.016112099086707	4.63297510978653	0.746810434507506	0.455657629596528	0.996290288666438	Gene	Hippocampus
ENSG00000171435.13	ENSG00000171435.13	ENSG00000171435	KSR2	-0.0502541319570053	6.71503589214774	-0.746790045036841	0.455669923941507	0.996290288666438	Gene	Hippocampus
ENSG00000005884.17	ENSG00000005884.17	ENSG00000005884	ITGA3	-0.0287076463071457	3.92340364939661	-0.746752604301509	0.455692500264148	0.996290288666438	Gene	Hippocampus
ENSG00000180917.17	ENSG00000180917.17	ENSG00000180917	CMTR2	0.0298857381477297	3.64715978967695	0.746726234692371	0.455708401207325	0.996290288666438	Gene	Hippocampus
ENSG00000010818.8	ENSG00000010818.8	ENSG00000010818	HIVEP2	0.0343739173043616	7.55815152567512	0.74670300167967	0.455722411034428	0.996290288666438	Gene	Hippocampus
ENSG00000061273.17	ENSG00000061273.17	ENSG00000061273	HDAC7	-0.0283802900668355	3.71852909660816	-0.746687062731582	0.455732022580703	0.996290288666438	Gene	Hippocampus
ENSG00000083857.13	ENSG00000083857.13	ENSG00000083857	FAT1	0.0523494805246545	7.27353759900301	0.746681251168004	0.455735527113505	0.996290288666438	Gene	Hippocampus
ENSG00000140391.14	ENSG00000140391.14	ENSG00000140391	TSPAN3	0.0139594066788149	6.9409588819027	0.746660863330379	0.455747821661172	0.996290288666438	Gene	Hippocampus
ENSG00000102221.13	ENSG00000102221.13	ENSG00000102221	JADE3	-0.0320068207749046	2.43826930702222	-0.746489728984845	0.455851028780308	0.996290288666438	Gene	Hippocampus
ENSG00000115604.10	ENSG00000115604.10	ENSG00000115604	IL18R1	-0.0973551233406864	-0.386622125638942	-0.74643210672054	0.45588578239044	0.996290288666438	Gene	Hippocampus
ENSG00000177788.5	ENSG00000177788.5	ENSG00000177788		-0.0332557045737244	-0.196525550730951	-0.746389056652084	0.455911748075693	0.996290288666438	Gene	Hippocampus
ENSG00000272130.1	ENSG00000272130.1	ENSG00000272130		0.054399410239808	-1.84384914504097	0.74635352532944	0.455933179452294	0.996290288666438	Gene	Hippocampus
ENSG00000241007.1	ENSG00000241007.1	ENSG00000241007	SEPT7P6	0.0441365171108858	-0.0048904471556563	0.746337078959324	0.455943099578272	0.996290288666438	Gene	Hippocampus
ENSG00000169504.14	ENSG00000169504.14	ENSG00000169504	CLIC4	-0.0506191551778055	6.32590895040009	-0.746329623090275	0.455947596851546	0.996290288666438	Gene	Hippocampus
ENSG00000143369.14	ENSG00000143369.14	ENSG00000143369	ECM1	0.0447082806727999	1.51918526660041	0.746307941573108	0.4559606749741	0.996290288666438	Gene	Hippocampus
ENSG00000252496.1	ENSG00000252496.1	ENSG00000252496	RNA5SP33	-0.0485814457114758	-1.12220587697969	-0.746268236109266	0.455984625550415	0.996290288666438	Gene	Hippocampus
ENSG00000252473.1	ENSG00000252473.1	ENSG00000252473		-0.0374254180838676	0.0244769187040177	-0.746210221922497	0.456019621336855	0.996290288666438	Gene	Hippocampus
ENSG00000223694.1	ENSG00000223694.1	ENSG00000223694	ADH5P3	-0.0383011405019983	0.359387203436677	-0.746198429896695	0.456026734803423	0.996290288666438	Gene	Hippocampus
ENSG00000241886.1	ENSG00000241886.1	ENSG00000241886		0.0457148715902069	-0.975063344340263	0.746194604562758	0.456029042425902	0.996290288666438	Gene	Hippocampus
ENSG00000107020.9	ENSG00000107020.9	ENSG00000107020	PLGRKT	-0.0301437687769066	1.95286627720049	-0.746042273617147	0.456120941022109	0.996290288666438	Gene	Hippocampus
ENSG00000106028.10	ENSG00000106028.10	ENSG00000106028	SSBP1	-0.0192675977391199	4.45329805853407	-0.745822411409174	0.456253598486365	0.996290288666438	Gene	Hippocampus
ENSG00000243107.1	ENSG00000243107.1	ENSG00000243107		-0.0276205599637985	0.61317201214284	-0.745796691582049	0.456269118388399	0.996290288666438	Gene	Hippocampus
ENSG00000261135.1	ENSG00000261135.1	ENSG00000261135		-0.0620605364593535	-1.87052101319309	-0.745759873186532	0.456291335926279	0.996290288666438	Gene	Hippocampus
ENSG00000239039.1	ENSG00000239039.1	ENSG00000239039	SNORD13	0.0932723969493042	3.43487968245762	0.745734802642915	0.456306464739323	0.996290288666438	Gene	Hippocampus
ENSG00000120694.19	ENSG00000120694.19	ENSG00000120694	HSPH1	-0.0488505601785279	7.79986868233369	-0.745662390185312	0.456350163608328	0.996290288666438	Gene	Hippocampus
ENSG00000116183.10	ENSG00000116183.10	ENSG00000116183	PAPPA2	0.0413616999906146	2.20524140029771	0.745642341428006	0.456362262883611	0.996290288666438	Gene	Hippocampus
ENSG00000180178.10	ENSG00000180178.10	ENSG00000180178	FAR2P1	-0.0876707260029194	-0.765841998823527	-0.745565317197498	0.456408748115717	0.996290288666438	Gene	Hippocampus
ENSG00000107362.13	ENSG00000107362.13	ENSG00000107362	ABHD17B	0.0313927686272295	4.6942480587817	0.745528135915754	0.456431188511111	0.996290288666438	Gene	Hippocampus
ENSG00000268225.2	ENSG00000268225.2	ENSG00000268225		0.035643430929813	0.680729161194693	0.745500203419283	0.456448047303186	0.996290288666438	Gene	Hippocampus
ENSG00000115266.11	ENSG00000115266.11	ENSG00000115266	APC2	-0.0359382860471706	6.31520038840588	-0.745484585117056	0.456457473957538	0.996290288666438	Gene	Hippocampus
ENSG00000187772.7	ENSG00000187772.7	ENSG00000187772	LIN28B	0.0750489353862565	-0.209478692306652	0.745280778768955	0.456580494327465	0.996290288666438	Gene	Hippocampus
ENSG00000142627.12	ENSG00000142627.12	ENSG00000142627	EPHA2	-0.0843608493948188	0.397189667081887	-0.745119463937792	0.456677879487367	0.996290288666438	Gene	Hippocampus
ENSG00000185818.7	ENSG00000185818.7	ENSG00000185818	NAT8L	-0.0338412866380573	6.03401556377213	-0.745104728546895	0.456686775771931	0.996290288666438	Gene	Hippocampus
ENSG00000116285.12	ENSG00000116285.12	ENSG00000116285	ERRFI1	-0.0412248792827833	4.18226741783445	-0.744999537695011	0.456750286106978	0.996290288666438	Gene	Hippocampus
ENSG00000168283.13	ENSG00000168283.13	ENSG00000168283	BMI1	0.0255386094971943	4.43983851315009	0.744623730298028	0.456977225377926	0.996290288666438	Gene	Hippocampus
ENSG00000170881.4	ENSG00000170881.4	ENSG00000170881	RNF139	-0.0207498368952876	4.1183703546919	-0.744619508444205	0.456979775195177	0.996290288666438	Gene	Hippocampus
ENSG00000262766.1	ENSG00000262766.1	ENSG00000262766		-0.0390251590609164	-0.569959234992707	-0.744359568811453	0.457136782957637	0.996290288666438	Gene	Hippocampus
ENSG00000103343.12	ENSG00000103343.12	ENSG00000103343	ZNF174	0.0176931442370851	2.24430465141825	0.744227153391166	0.457216775718378	0.996290288666438	Gene	Hippocampus
ENSG00000145863.10	ENSG00000145863.10	ENSG00000145863	GABRA6	0.0749902717897674	-0.953937165984121	0.744142347071166	0.457268011750406	0.996290288666438	Gene	Hippocampus
ENSG00000249889.1	ENSG00000249889.1	ENSG00000249889	ALG1L11P	-0.0620663688912381	0.0467000622265792	-0.744101380149867	0.45729276321752	0.996290288666438	Gene	Hippocampus
ENSG00000169727.12	ENSG00000169727.12	ENSG00000169727	GPS1	-0.022682440620522	4.64481055659139	-0.743964447436643	0.457375500949382	0.996290288666438	Gene	Hippocampus
ENSG00000058091.16	ENSG00000058091.16	ENSG00000058091	CDK14	0.0415511306609916	6.88737681323519	0.743931312961943	0.45739552278984	0.996290288666438	Gene	Hippocampus
ENSG00000183569.17	ENSG00000183569.17	ENSG00000183569	SERHL2	-0.0550483541805837	0.0295606610818781	-0.743740396797284	0.457510895433284	0.996290288666438	Gene	Hippocampus
ENSG00000008838.18	ENSG00000008838.18	ENSG00000008838	MED24	-0.0218493063342064	4.75777981325886	-0.743707511660975	0.457530769922644	0.996290288666438	Gene	Hippocampus
ENSG00000177054.13	ENSG00000177054.13	ENSG00000177054	ZDHHC13	0.0179461283720902	3.48805889666066	0.743695204315219	0.457538208125896	0.996290288666438	Gene	Hippocampus
ENSG00000107140.15	ENSG00000107140.15	ENSG00000107140	TESK1	-0.0303531213852607	3.39628668995838	-0.743663795701919	0.457557190890874	0.996290288666438	Gene	Hippocampus
ENSG00000214248.2	ENSG00000214248.2	ENSG00000214248		-0.0530917104605784	-1.44261075110131	-0.743589701952552	0.457601973494312	0.996290288666438	Gene	Hippocampus
ENSG00000116774.11	ENSG00000116774.11	ENSG00000116774	OLFML3	-0.0580953018221271	2.05898541606971	-0.743467264149347	0.457675980880568	0.996290288666438	Gene	Hippocampus
ENSG00000140941.12	ENSG00000140941.12	ENSG00000140941	MAP1LC3B	-0.0179157101482079	5.80216661715009	-0.743410169145186	0.457710494194889	0.996290288666438	Gene	Hippocampus
ENSG00000168002.11	ENSG00000168002.11	ENSG00000168002	POLR2G	-0.0194385177339298	3.58761603595766	-0.743379740113454	0.457728888815595	0.996290288666438	Gene	Hippocampus
ENSG00000106336.12	ENSG00000106336.12	ENSG00000106336	FBXO24	0.0501459787126253	-1.64484900481505	0.743343343745979	0.457750891291072	0.996290288666438	Gene	Hippocampus
ENSG00000154079.5	ENSG00000154079.5	ENSG00000154079	SDHAF4	0.0239862961549173	2.88500521962637	0.743317795891949	0.457766335936468	0.996290288666438	Gene	Hippocampus
ENSG00000225299.1	ENSG00000225299.1	ENSG00000225299		0.0554829840001245	-0.905021721415013	0.742939268968677	0.457995204204117	0.996290288666438	Gene	Hippocampus
ENSG00000213930.11	ENSG00000213930.11	ENSG00000213930	GALT	0.022706382716107	3.0154618019062	0.742939123220692	0.457995292339956	0.996290288666438	Gene	Hippocampus
ENSG00000169919.16	ENSG00000169919.16	ENSG00000169919	GUSB	-0.0232760799452333	2.92363395803742	-0.742928655968058	0.45800162205854	0.996290288666438	Gene	Hippocampus
ENSG00000125386.15	ENSG00000125386.15	ENSG00000125386	FAM193A	-0.0152811776378428	4.95801664216268	-0.742922674797498	0.458005238992169	0.996290288666438	Gene	Hippocampus
ENSG00000146556.14	ENSG00000146556.14	ENSG00000146556	WASH2P	0.031582262679793	1.90143372608867	0.742886398700063	0.458027176219589	0.996290288666438	Gene	Hippocampus
ENSG00000137877.9	ENSG00000137877.9	ENSG00000137877	SPTBN5	0.0563733430240378	0.755313964574932	0.742818228756353	0.458068402199034	0.996290288666438	Gene	Hippocampus
ENSG00000213625.8	ENSG00000213625.8	ENSG00000213625	LEPROT	-0.0389304976872574	4.78733496438575	-0.74256056015282	0.458224246946399	0.996290288666438	Gene	Hippocampus
ENSG00000123570.3	ENSG00000123570.3	ENSG00000123570	RAB9B	0.0358775967112995	4.22438489948323	0.74254257578029	0.45823512548261	0.996290288666438	Gene	Hippocampus
ENSG00000133101.9	ENSG00000133101.9	ENSG00000133101	CCNA1	0.0412680922775907	2.17836497450778	0.742538837775479	0.458237386576178	0.996290288666438	Gene	Hippocampus
ENSG00000144935.14	ENSG00000144935.14	ENSG00000144935	TRPC1	0.0226913627693662	5.07192503619384	0.742476506523181	0.458275091250751	0.996290288666438	Gene	Hippocampus
ENSG00000170500.12	ENSG00000170500.12	ENSG00000170500	LONRF2	0.0375193019125722	8.11719302989043	0.742454517585325	0.45828839295256	0.996290288666438	Gene	Hippocampus
ENSG00000124357.12	ENSG00000124357.12	ENSG00000124357	NAGK	0.0191291981147756	4.46357416715044	0.742312117923122	0.458374539613597	0.996290288666438	Gene	Hippocampus
ENSG00000215041.9	ENSG00000215041.9	ENSG00000215041	NEURL4	0.0250016724507173	4.39733592334259	0.74217720123688	0.458456167755673	0.996290288666438	Gene	Hippocampus
ENSG00000128564.6	ENSG00000128564.6	ENSG00000128564	VGF	-0.0658081021546826	3.16230568732958	-0.742176673314093	0.458456487178913	0.996290288666438	Gene	Hippocampus
ENSG00000196338.12	ENSG00000196338.12	ENSG00000196338	NLGN3	-0.0261319533756989	5.41577075858289	-0.742075649578965	0.458517614576904	0.996290288666438	Gene	Hippocampus
ENSG00000226321.5	ENSG00000226321.5	ENSG00000226321	CROCC2	-0.158211044656932	-0.417271336508669	-0.741993924149549	0.45856706832174	0.996290288666438	Gene	Hippocampus
ENSG00000267088.1	ENSG00000267088.1	ENSG00000267088		-0.0601645996834506	-1.71627757585524	-0.741917352668052	0.45861340603084	0.996290288666438	Gene	Hippocampus
ENSG00000146386.7	ENSG00000146386.7	ENSG00000146386	ABRACL	0.0422047986283706	2.4728986631181	0.741855072751071	0.458651097054366	0.996290288666438	Gene	Hippocampus
ENSG00000280232.1	ENSG00000280232.1	ENSG00000280232		-0.0517306587205486	-1.22527594798909	-0.741650717359766	0.458774782617029	0.996290288666438	Gene	Hippocampus
ENSG00000180822.11	ENSG00000180822.11	ENSG00000180822	PSMG4	-0.0172001692647689	3.18168090321426	-0.741628272725756	0.458788368316719	0.996290288666438	Gene	Hippocampus
ENSG00000103449.11	ENSG00000103449.11	ENSG00000103449	SALL1	0.0370490222632268	4.37169998192152	0.741569917812404	0.458823691508462	0.996290288666438	Gene	Hippocampus
ENSG00000187522.14	ENSG00000187522.14	ENSG00000187522	HSPA14	-0.0191733142714091	3.92683976804835	-0.741518993810828	0.458854517897285	0.996290288666438	Gene	Hippocampus
ENSG00000111269.2	ENSG00000111269.2	ENSG00000111269	CREBL2	0.0209117602606762	5.41028038107166	0.741475810305738	0.458880659559024	0.996290288666438	Gene	Hippocampus
ENSG00000267526.1	ENSG00000267526.1	ENSG00000267526		0.0377076544224732	-0.750457169635717	0.741399552410349	0.458926825253234	0.996290288666438	Gene	Hippocampus
ENSG00000224790.2	ENSG00000224790.2	ENSG00000224790		0.0561472321330112	-1.01801840491941	0.741378939662182	0.458939304433771	0.996290288666438	Gene	Hippocampus
ENSG00000171159.4	ENSG00000171159.4	ENSG00000171159	C9orf16	-0.0556565686679582	4.83924784420272	-0.741363820229895	0.458948458022892	0.996290288666438	Gene	Hippocampus
ENSG00000073111.13	ENSG00000073111.13	ENSG00000073111	MCM2	-0.0326383144828167	1.20297150724373	-0.741233459267826	0.459027385266256	0.996290288666438	Gene	Hippocampus
ENSG00000231752.5	ENSG00000231752.5	ENSG00000231752	EMBP1	0.0368050569948778	0.667249035791734	0.741216040300471	0.459037932184987	0.996290288666438	Gene	Hippocampus
ENSG00000148399.12	ENSG00000148399.12	ENSG00000148399	DPH7	-0.0187704387237354	3.4187955675787	-0.741155374162791	0.459074665669231	0.996290288666438	Gene	Hippocampus
ENSG00000135502.17	ENSG00000135502.17	ENSG00000135502	SLC26A10	-0.0500567750706667	1.47082711821553	-0.741118528948103	0.459096976337657	0.996290288666438	Gene	Hippocampus
ENSG00000161381.13	ENSG00000161381.13	ENSG00000161381	PLXDC1	0.0332722337147054	3.09890324317158	0.741098808635108	0.459108917714629	0.996290288666438	Gene	Hippocampus
ENSG00000137449.15	ENSG00000137449.15	ENSG00000137449	CPEB2	0.0246812126509025	6.07488622177955	0.741073174387107	0.4591244404586	0.996290288666438	Gene	Hippocampus
ENSG00000163395.16	ENSG00000163395.16	ENSG00000163395	IGFN1	-0.0738638156422644	1.89788825110039	-0.741014450998917	0.459160001347604	0.996290288666438	Gene	Hippocampus
ENSG00000136715.17	ENSG00000136715.17	ENSG00000136715	SAP130	-0.0168396543358289	4.3147870670805	-0.740905352181308	0.459226071998444	0.996290288666438	Gene	Hippocampus
ENSG00000162129.12	ENSG00000162129.12	ENSG00000162129	CLPB	-0.0206907532007125	4.44956886423567	-0.740820972148044	0.459277176528611	0.996290288666438	Gene	Hippocampus
ENSG00000114491.13	ENSG00000114491.13	ENSG00000114491	UMPS	-0.0164582707498598	3.74274735909917	-0.740728795288391	0.459333006840368	0.996290288666438	Gene	Hippocampus
ENSG00000121057.12	ENSG00000121057.12	ENSG00000121057	AKAP1	-0.0206947114208384	4.7287073785753	-0.740520832859203	0.459458980968239	0.996290288666438	Gene	Hippocampus
ENSG00000256043.2	ENSG00000256043.2	ENSG00000256043	CTSO	-0.036000979066876	3.48426023263349	-0.74044049023249	0.459507654058948	0.996290288666438	Gene	Hippocampus
ENSG00000164674.15	ENSG00000164674.15	ENSG00000164674	SYTL3	0.0970113172825581	1.21734491615313	0.740427590164278	0.459515469435647	0.996290288666438	Gene	Hippocampus
ENSG00000183281.14	ENSG00000183281.14	ENSG00000183281	PLGLB1	0.0823341408980163	0.300612233636668	0.740390247676135	0.459538093428177	0.996290288666438	Gene	Hippocampus
ENSG00000166313.18	ENSG00000166313.18	ENSG00000166313	APBB1	0.0236406489014849	6.77782667907579	0.740370297239419	0.459550180681565	0.996290288666438	Gene	Hippocampus
ENSG00000148925.10	ENSG00000148925.10	ENSG00000148925	BTBD10	0.0235455066527053	5.81084021369158	0.740350425901487	0.459562220189537	0.996290288666438	Gene	Hippocampus
ENSG00000115318.11	ENSG00000115318.11	ENSG00000115318	LOXL3	-0.0344294814886099	1.8399660266536	-0.740341056541665	0.4595678968936	0.996290288666438	Gene	Hippocampus
ENSG00000131781.12	ENSG00000131781.12	ENSG00000131781	FMO5	-0.0483163574640303	0.832312087471194	-0.740107820391869	0.459709222626579	0.996290288666438	Gene	Hippocampus
ENSG00000171860.4	ENSG00000171860.4	ENSG00000171860	C3AR1	-0.0666431195494809	1.45848753718503	-0.740062601737564	0.459736624977666	0.996290288666438	Gene	Hippocampus
ENSG00000125351.11	ENSG00000125351.11	ENSG00000125351	UPF3B	0.0226924105192291	3.10985252627884	0.739997791131137	0.459775901586315	0.996290288666438	Gene	Hippocampus
ENSG00000154493.17	ENSG00000154493.17	ENSG00000154493	C10orf90	0.0525254533109878	4.13925632899603	0.739849651871231	0.459865684217063	0.996290288666438	Gene	Hippocampus
ENSG00000250306.1	ENSG00000250306.1	ENSG00000250306		0.0560733843472859	-1.8554770072618	0.739796792730721	0.459897722894942	0.996290288666438	Gene	Hippocampus
ENSG00000255836.1	ENSG00000255836.1	ENSG00000255836		-0.0601208517805662	-1.49758417139532	-0.739758863638821	0.459920713030735	0.996290288666438	Gene	Hippocampus
ENSG00000121853.3	ENSG00000121853.3	ENSG00000121853	GHSR	-0.159653620198924	-1.97951888936538	-0.739753014346385	0.459924258546879	0.996290288666438	Gene	Hippocampus
ENSG00000170473.16	ENSG00000170473.16	ENSG00000170473	PYM1	-0.0171260893120254	2.21567872470356	-0.73968920699433	0.459962936016868	0.996290288666438	Gene	Hippocampus
ENSG00000077943.7	ENSG00000077943.7	ENSG00000077943	ITGA8	-0.0652266927508331	4.43554351148532	-0.739523049855424	0.460063662419198	0.996290288666438	Gene	Hippocampus
ENSG00000267733.5	ENSG00000267733.5	ENSG00000267733		0.100428607591311	-1.10684105818877	0.739506873704088	0.460073469253475	0.996290288666438	Gene	Hippocampus
ENSG00000157601.13	ENSG00000157601.13	ENSG00000157601	MX1	-0.0511805719122504	4.01271960084253	-0.739469793989423	0.460095949371186	0.996290288666438	Gene	Hippocampus
ENSG00000071282.11	ENSG00000071282.11	ENSG00000071282	LMCD1	-0.0583902714678768	2.55267199629229	-0.739459257549514	0.460102337354124	0.996290288666438	Gene	Hippocampus
ENSG00000235949.1	ENSG00000235949.1	ENSG00000235949		0.058091369629124	-0.900852836285081	0.739421100770361	0.46012547128266	0.996290288666438	Gene	Hippocampus
ENSG00000258584.1	ENSG00000258584.1	ENSG00000258584	FAM181A-AS1	-0.0445868016490243	0.845420428001411	-0.73938776512544	0.460145682758928	0.996290288666438	Gene	Hippocampus
ENSG00000216775.2	ENSG00000216775.2	ENSG00000216775		0.0585614216869051	0.889196125670484	0.739216732298389	0.460249388189816	0.996290288666438	Gene	Hippocampus
ENSG00000051596.9	ENSG00000051596.9	ENSG00000051596	THOC3	-0.0645658669753749	3.12119071564528	-0.739113551797157	0.460311957840624	0.996290288666438	Gene	Hippocampus
ENSG00000167720.12	ENSG00000167720.12	ENSG00000167720	SRR	-0.0190340350673216	2.81192656101311	-0.738984136090999	0.460390443527086	0.996290288666438	Gene	Hippocampus
ENSG00000149273.14	ENSG00000149273.14	ENSG00000149273	RPS3	-0.0212065161598867	5.98140212111454	-0.738965773248641	0.460401580499009	0.996290288666438	Gene	Hippocampus
ENSG00000120896.13	ENSG00000120896.13	ENSG00000120896	SORBS3	-0.0333817797717955	3.31571100910569	-0.738768931253855	0.460520973687209	0.996290288666438	Gene	Hippocampus
ENSG00000123066.7	ENSG00000123066.7	ENSG00000123066	MED13L	-0.0114788769996402	6.70076311403899	-0.738600699481331	0.460623027315975	0.996290288666438	Gene	Hippocampus
ENSG00000112304.10	ENSG00000112304.10	ENSG00000112304	ACOT13	0.0193862585948225	3.78594642996311	0.738593267917269	0.460627535782686	0.996290288666438	Gene	Hippocampus
ENSG00000187446.11	ENSG00000187446.11	ENSG00000187446	CHP1	0.0204667923518159	6.15562021867755	0.73858036634538	0.460635362768258	0.996290288666438	Gene	Hippocampus
ENSG00000148343.18	ENSG00000148343.18	ENSG00000148343	FAM73B	-0.0236895003892485	3.88010315967201	-0.738532263054798	0.460664546208629	0.996290288666438	Gene	Hippocampus
ENSG00000134291.11	ENSG00000134291.11	ENSG00000134291	TMEM106C	0.0310050167851141	3.97140036960198	0.738103523676494	0.460924700881694	0.996290288666438	Gene	Hippocampus
ENSG00000130299.16	ENSG00000130299.16	ENSG00000130299	GTPBP3	0.0248597424755453	1.7348124586771	0.738019828412848	0.460975495930728	0.996290288666438	Gene	Hippocampus
ENSG00000162434.11	ENSG00000162434.11	ENSG00000162434	JAK1	-0.0226071840324006	6.63217157335486	-0.738008056398831	0.460982640673399	0.996290288666438	Gene	Hippocampus
ENSG00000268654.1	ENSG00000268654.1	ENSG00000268654	MIMT1	0.0557885466281568	-1.0464389842302	0.737979991903216	0.460999673999239	0.996290288666438	Gene	Hippocampus
ENSG00000259330.1	ENSG00000259330.1	ENSG00000259330	INAFM2	-0.0298406021619528	2.52551918653353	-0.737966589348918	0.461007808603723	0.996290288666438	Gene	Hippocampus
ENSG00000178498.15	ENSG00000178498.15	ENSG00000178498	DTX3	0.0246599594842874	5.19357788604995	0.737891729389775	0.461053245913836	0.996290288666438	Gene	Hippocampus
ENSG00000133112.16	ENSG00000133112.16	ENSG00000133112	TPT1	-0.0295512571682159	8.24533903315785	-0.737835937286655	0.461087111353707	0.996290288666438	Gene	Hippocampus
ENSG00000131473.16	ENSG00000131473.16	ENSG00000131473	ACLY	0.01797208068375	5.90577790993087	0.737212870457029	0.461465403649602	0.996290288666438	Gene	Hippocampus
ENSG00000100122.5	ENSG00000100122.5	ENSG00000100122	CRYBB1	0.0874847964918868	-2.37120807253677	0.737086832761081	0.461541948047818	0.996290288666438	Gene	Hippocampus
ENSG00000211829.8	ENSG00000211829.8	ENSG00000211829	TRDC	-0.140427603327299	-3.01035745830898	-0.737004176607741	0.461592150114103	0.996290288666438	Gene	Hippocampus
ENSG00000130035.6	ENSG00000130035.6	ENSG00000130035	GALNT8	0.0296315229371431	3.12828731365304	0.73698117550522	0.461606120615306	0.996290288666438	Gene	Hippocampus
ENSG00000122432.16	ENSG00000122432.16	ENSG00000122432	SPATA1	-0.0595415941334212	-0.381989039498768	-0.736934294332005	0.461634596223071	0.996290288666438	Gene	Hippocampus
ENSG00000122958.14	ENSG00000122958.14	ENSG00000122958	VPS26A	-0.0185770328901311	4.71778358155129	-0.73690533551307	0.461652186291441	0.996290288666438	Gene	Hippocampus
ENSG00000175730.8	ENSG00000175730.8	ENSG00000175730	BAK1P1	0.0587690388715039	-1.79712638911472	0.736904504331737	0.461652691170359	0.996290288666438	Gene	Hippocampus
ENSG00000158769.17	ENSG00000158769.17	ENSG00000158769	F11R	-0.0408888571904565	1.74677981249833	-0.736833575278025	0.461695776271582	0.996290288666438	Gene	Hippocampus
ENSG00000224924.6	ENSG00000224924.6	ENSG00000224924	LINC00320	0.0451065375165584	4.24116821467829	0.736791964536709	0.461721053324289	0.996290288666438	Gene	Hippocampus
ENSG00000188321.13	ENSG00000188321.13	ENSG00000188321	ZNF559	-0.0235145632762852	4.17964281754413	-0.736729082970506	0.461759253122597	0.996290288666438	Gene	Hippocampus
ENSG00000078018.19	ENSG00000078018.19	ENSG00000078018	MAP2	0.0462039700930037	10.6144049550959	0.736618267346812	0.461826576599479	0.996290288666438	Gene	Hippocampus
ENSG00000099785.10	ENSG00000099785.10	ENSG00000099785	MARCH2	-0.0271961907382726	3.8508236021485	-0.736474388294621	0.461913995210104	0.996290288666438	Gene	Hippocampus
ENSG00000280303.2	ENSG00000280303.2	ENSG00000280303	ERICD	-0.0428889889365386	-0.42637960826324	-0.736443545223161	0.461932736174257	0.996290288666438	Gene	Hippocampus
ENSG00000103145.10	ENSG00000103145.10	ENSG00000103145	HCFC1R1	0.0303182216234475	3.30515004223213	0.73640749562105	0.461954641287169	0.996290288666438	Gene	Hippocampus
ENSG00000065485.18	ENSG00000065485.18	ENSG00000065485	PDIA5	-0.0322760218296688	1.16341843632861	-0.736343048439148	0.461993803303329	0.996290288666438	Gene	Hippocampus
ENSG00000159579.13	ENSG00000159579.13	ENSG00000159579	RSPRY1	0.0192332760462247	4.59227039743964	0.736298011755612	0.462021171428062	0.996290288666438	Gene	Hippocampus
ENSG00000117115.12	ENSG00000117115.12	ENSG00000117115	PADI2	0.0487701149385128	6.47045447494063	0.736252532380475	0.462048809492047	0.996290288666438	Gene	Hippocampus
ENSG00000254595.1	ENSG00000254595.1	ENSG00000254595		0.054252245366641	-1.96836072911834	0.73619844497185	0.462081679911151	0.996290288666438	Gene	Hippocampus
ENSG00000225479.1	ENSG00000225479.1	ENSG00000225479	PLCB1-IT1	-0.0386920613513325	0.896983898559219	-0.736075014288955	0.462156697070027	0.996290288666438	Gene	Hippocampus
ENSG00000163399.15	ENSG00000163399.15	ENSG00000163399	ATP1A1	-0.0309780590471019	8.12284829315954	-0.736046194388518	0.462174213851942	0.996290288666438	Gene	Hippocampus
ENSG00000259736.1	ENSG00000259736.1	ENSG00000259736	CRTC3-AS1	-0.0447611319213596	-1.09392327202141	-0.736022824783627	0.462188418208605	0.996290288666438	Gene	Hippocampus
ENSG00000114626.17	ENSG00000114626.17	ENSG00000114626	ABTB1	0.0326398462882197	3.96179066482018	0.736020010580392	0.462190128735262	0.996290288666438	Gene	Hippocampus
ENSG00000143473.11	ENSG00000143473.11	ENSG00000143473	KCNH1	-0.0486727502312505	5.22610875476537	-0.735994876228917	0.46220540603309	0.996290288666438	Gene	Hippocampus
ENSG00000152377.13	ENSG00000152377.13	ENSG00000152377	SPOCK1	-0.0406951687898401	7.42859846877163	-0.735940130575791	0.462238682812273	0.996290288666438	Gene	Hippocampus
ENSG00000100280.16	ENSG00000100280.16	ENSG00000100280	AP1B1	-0.0217293823675344	5.60872441329966	-0.735886558634944	0.462271247457843	0.996290288666438	Gene	Hippocampus
ENSG00000102763.16	ENSG00000102763.16	ENSG00000102763	VWA8	0.0176974337429405	5.39417627506542	0.735862015885062	0.462286166628945	0.996290288666438	Gene	Hippocampus
ENSG00000272077.1	ENSG00000272077.1	ENSG00000272077		-0.0266961753247627	0.989290135996415	-0.735826309387252	0.46230787255744	0.996290288666438	Gene	Hippocampus
ENSG00000143207.19	ENSG00000143207.19	ENSG00000143207	RFWD2	-0.0219029909897024	5.12161115900212	-0.73580353528126	0.46232171720186	0.996290288666438	Gene	Hippocampus
ENSG00000102393.9	ENSG00000102393.9	ENSG00000102393	GLA	-0.0329586734238249	1.72186526457717	-0.735756637824657	0.462350227443908	0.996290288666438	Gene	Hippocampus
ENSG00000050130.17	ENSG00000050130.17	ENSG00000050130	JKAMP	0.0188609665718516	4.64427518417817	0.735743962165708	0.46235793349155	0.996290288666438	Gene	Hippocampus
ENSG00000146232.15	ENSG00000146232.15	ENSG00000146232	NFKBIE	-0.0295575848645914	1.72723834073973	-0.735609498866517	0.462439683619856	0.996290288666438	Gene	Hippocampus
ENSG00000279700.1	ENSG00000279700.1	ENSG00000279700		-0.0384743097656355	-0.182251484415207	-0.735596462051744	0.46244761008888	0.996290288666438	Gene	Hippocampus
ENSG00000139921.12	ENSG00000139921.12	ENSG00000139921	TMX1	-0.0329451181228967	3.95928509676038	-0.735534715724305	0.462485153295482	0.996290288666438	Gene	Hippocampus
ENSG00000270885.1	ENSG00000270885.1	ENSG00000270885	RASL10B	-0.0461653392943129	3.97271106664209	-0.735390539102905	0.462572822689751	0.996290288666438	Gene	Hippocampus
ENSG00000185669.5	ENSG00000185669.5	ENSG00000185669	SNAI3	0.0662753617567605	-2.21316132728949	0.7352698962466	0.46264618907374	0.996290288666438	Gene	Hippocampus
ENSG00000227911.3	ENSG00000227911.3	ENSG00000227911		-0.0470554238279026	-0.66996895425498	-0.735227279982885	0.462672106804539	0.996290288666438	Gene	Hippocampus
ENSG00000230615.6	ENSG00000230615.6	ENSG00000230615		0.0368593813325734	0.216199780893501	0.735149093893024	0.462719658981945	0.996290288666438	Gene	Hippocampus
ENSG00000174516.14	ENSG00000174516.14	ENSG00000174516	PELI3	0.0348953536612339	4.10746335774166	0.735028835651653	0.462792804459588	0.996290288666438	Gene	Hippocampus
ENSG00000123505.15	ENSG00000123505.15	ENSG00000123505	AMD1	0.0208594937346243	6.47121840480685	0.73497544973704	0.462825277807832	0.996290288666438	Gene	Hippocampus
ENSG00000106689.10	ENSG00000106689.10	ENSG00000106689	LHX2	-0.0452438943724961	3.48322121889587	-0.734925909337131	0.462855413164639	0.996290288666438	Gene	Hippocampus
ENSG00000092969.11	ENSG00000092969.11	ENSG00000092969	TGFB2	-0.0362700461427446	4.07091678459642	-0.734862821511495	0.46289379099208	0.996290288666438	Gene	Hippocampus
ENSG00000189212.12	ENSG00000189212.12	ENSG00000189212	DPY19L2P1	0.0488925641449877	4.37690861845092	0.734811038613119	0.462925293094181	0.996290288666438	Gene	Hippocampus
ENSG00000215067.9	ENSG00000215067.9	ENSG00000215067	ALOX12-AS1	0.0233932462816475	2.3853723746618	0.73474735340721	0.462964037605228	0.996290288666438	Gene	Hippocampus
ENSG00000170348.8	ENSG00000170348.8	ENSG00000170348	TMED10	-0.0215341488830583	6.65133547598589	-0.734705381550464	0.462989573241744	0.996290288666438	Gene	Hippocampus
ENSG00000173137.11	ENSG00000173137.11	ENSG00000173137	ADCK5	0.0358313153252698	1.34345371937774	0.734591034868037	0.463059145651202	0.996290288666438	Gene	Hippocampus
ENSG00000137558.7	ENSG00000137558.7	ENSG00000137558	PI15	-0.0644741251416949	1.95088759987191	-0.73457947508175	0.463066179343907	0.996290288666438	Gene	Hippocampus
ENSG00000225174.1	ENSG00000225174.1	ENSG00000225174	OSTM1-AS1	-0.0615640790816264	-1.70690224515498	-0.734404339173532	0.46317275023569	0.996290288666438	Gene	Hippocampus
ENSG00000216009.3	ENSG00000216009.3	ENSG00000216009	MIR874	0.0620397510015186	-2.00187983062748	0.734401449402443	0.463174508787917	0.996290288666438	Gene	Hippocampus
ENSG00000263412.1	ENSG00000263412.1	ENSG00000263412		0.0439686908036544	-0.136117903299281	0.734335845925369	0.463214432381295	0.996290288666438	Gene	Hippocampus
ENSG00000260083.1	ENSG00000260083.1	ENSG00000260083	MIR762HG	0.0278767499144178	0.143054197330497	0.73431622977345	0.463226370343183	0.996290288666438	Gene	Hippocampus
ENSG00000223820.5	ENSG00000223820.5	ENSG00000223820	CFL1P1	0.0334361453742797	-0.451856128916634	0.734244101507659	0.46327026751184	0.996290288666438	Gene	Hippocampus
ENSG00000128973.12	ENSG00000128973.12	ENSG00000128973	CLN6	0.0264327912209757	2.37150718410985	0.734234577792744	0.463276063806311	0.996290288666438	Gene	Hippocampus
ENSG00000131143.8	ENSG00000131143.8	ENSG00000131143	COX4I1	0.0148033974306394	6.4219413142987	0.734232789581353	0.463277152146626	0.996290288666438	Gene	Hippocampus
ENSG00000101082.13	ENSG00000101082.13	ENSG00000101082	SLA2	0.056534846753778	-1.54313340586878	0.734227682112892	0.463280260659386	0.996290288666438	Gene	Hippocampus
ENSG00000231744.1	ENSG00000231744.1	ENSG00000231744		-0.0553505491767147	-1.75827467901859	-0.734189515093175	0.463303490280064	0.996290288666438	Gene	Hippocampus
ENSG00000006747.14	ENSG00000006747.14	ENSG00000006747	SCIN	-0.080307178044557	2.27973518934956	-0.734157807895258	0.463322788750384	0.996290288666438	Gene	Hippocampus
ENSG00000262652.1	ENSG00000262652.1	ENSG00000262652		-0.038332221210553	-0.654536462777663	-0.734149176098593	0.463328042539822	0.996290288666438	Gene	Hippocampus
ENSG00000273240.1	ENSG00000273240.1	ENSG00000273240		0.059727765981029	-1.78306269068732	0.73410207072148	0.463356714068142	0.996290288666438	Gene	Hippocampus
ENSG00000141741.11	ENSG00000141741.11	ENSG00000141741	MIEN1	0.0203268884175991	3.15975998407429	0.734091877019876	0.463362918777178	0.996290288666438	Gene	Hippocampus
ENSG00000233058.1	ENSG00000233058.1	ENSG00000233058	LINC00884	0.0384119818053989	1.11407363594932	0.734074904634854	0.463373249642861	0.996290288666438	Gene	Hippocampus
ENSG00000142530.10	ENSG00000142530.10	ENSG00000142530	FAM71E1	0.0430916890302893	0.26892225040337	0.73389232475059	0.463484391746943	0.996290288666438	Gene	Hippocampus
ENSG00000138029.13	ENSG00000138029.13	ENSG00000138029	HADHB	-0.0277183317268873	5.83043654215099	-0.733796108266887	0.463542967739367	0.996290288666438	Gene	Hippocampus
ENSG00000178307.9	ENSG00000178307.9	ENSG00000178307	TMEM11	-0.0207846716930639	1.65695567904859	-0.733782451189136	0.463551282418343	0.996290288666438	Gene	Hippocampus
ENSG00000099290.15	ENSG00000099290.15	ENSG00000099290	FAM21A	0.0154144724995928	4.9940646253201	0.733661137791962	0.463625143897557	0.996290288666438	Gene	Hippocampus
ENSG00000242866.9	ENSG00000242866.9	ENSG00000242866	STRC	-0.0675971747507916	-0.584745934941694	-0.733574024612903	0.46367818668598	0.996290288666438	Gene	Hippocampus
ENSG00000204071.10	ENSG00000204071.10	ENSG00000204071	TCEAL6	0.0429409409707643	3.53010870477236	0.733568038122595	0.46368183195527	0.996290288666438	Gene	Hippocampus
ENSG00000046604.12	ENSG00000046604.12	ENSG00000046604	DSG2	-0.154363805994731	0.908903583392641	-0.733561719481084	0.463685679494103	0.996290288666438	Gene	Hippocampus
ENSG00000181396.12	ENSG00000181396.12	ENSG00000181396	OGFOD3	-0.0243268995420506	3.05554529013926	-0.733546285379558	0.463695077681872	0.996290288666438	Gene	Hippocampus
ENSG00000137656.11	ENSG00000137656.11	ENSG00000137656	BUD13	0.0218533570517999	2.46503146773458	0.733517253960476	0.463712755885078	0.996290288666438	Gene	Hippocampus
ENSG00000243660.9	ENSG00000243660.9	ENSG00000243660	ZNF487	0.0241818354624072	3.14020308829907	0.73348999934048	0.463729352478863	0.996290288666438	Gene	Hippocampus
ENSG00000025423.11	ENSG00000025423.11	ENSG00000025423	HSD17B6	0.0434369366976598	2.21388258201462	0.733460286584162	0.463747446323603	0.996290288666438	Gene	Hippocampus
ENSG00000183484.11	ENSG00000183484.11	ENSG00000183484	GPR132	-0.0487186890599565	-0.328546090870724	-0.733406726524435	0.463780063191163	0.996290288666438	Gene	Hippocampus
ENSG00000014914.19	ENSG00000014914.19	ENSG00000014914	MTMR11	0.0457732843712937	2.36599735422254	0.733375660727359	0.463798982148289	0.996290288666438	Gene	Hippocampus
ENSG00000274618.1	ENSG00000274618.1	ENSG00000274618	HIST1H4F	-0.0565610471291727	0.20919559284735	-0.733304875050155	0.463842091979589	0.996290288666438	Gene	Hippocampus
ENSG00000271913.5	ENSG00000271913.5	ENSG00000271913		0.0302401606219605	1.51973501794751	0.733293033008667	0.463849304228129	0.996290288666438	Gene	Hippocampus
ENSG00000129245.11	ENSG00000129245.11	ENSG00000129245	FXR2	0.0180301659112176	5.1390685503592	0.733244214944094	0.463879036927165	0.996290288666438	Gene	Hippocampus
ENSG00000115008.5	ENSG00000115008.5	ENSG00000115008	IL1A	-0.102553163786087	-2.02288090145232	-0.733214597527591	0.463897075968536	0.996290288666438	Gene	Hippocampus
ENSG00000258640.3	ENSG00000258640.3	ENSG00000258640	RPL21P5	-0.0479368305830156	-1.61562282914187	-0.733161856342995	0.46392919994441	0.996290288666438	Gene	Hippocampus
ENSG00000223825.5	ENSG00000223825.5	ENSG00000223825	DAZAP2P1	0.0568080869648104	-2.21098896248577	0.732945508102726	0.464060987884421	0.996290288666438	Gene	Hippocampus
ENSG00000212482.1	ENSG00000212482.1	ENSG00000212482	RNU6-530P	0.0450042109353431	-0.905942936827209	0.73283922913607	0.464125735091731	0.996290288666438	Gene	Hippocampus
ENSG00000163516.13	ENSG00000163516.13	ENSG00000163516	ANKZF1	0.0225645717883245	4.07001519638251	0.732808204033535	0.464144637137978	0.996290288666438	Gene	Hippocampus
ENSG00000182534.13	ENSG00000182534.13	ENSG00000182534	MXRA7	0.0404890986368149	5.80656752633104	0.732536249803654	0.464310343690732	0.996290288666438	Gene	Hippocampus
ENSG00000206605.1	ENSG00000206605.1	ENSG00000206605	RNU6-946P	-0.0511087005947366	-1.67184947430771	-0.732514951486627	0.464323322530254	0.996290288666438	Gene	Hippocampus
ENSG00000196581.10	ENSG00000196581.10	ENSG00000196581	AJAP1	-0.0413052382086678	6.42870691237785	-0.73247219074003	0.46434938082889	0.996290288666438	Gene	Hippocampus
ENSG00000173926.5	ENSG00000173926.5	ENSG00000173926	MARCH3	-0.0544505391823871	1.58145824718198	-0.732451483475495	0.464362000081002	0.996290288666438	Gene	Hippocampus
ENSG00000081277.12	ENSG00000081277.12	ENSG00000081277	PKP1	-0.0949161294340947	-2.18757473002021	-0.732446983637658	0.464364742360791	0.996290288666438	Gene	Hippocampus
ENSG00000185880.12	ENSG00000185880.12	ENSG00000185880	TRIM69	0.0231600114143406	4.85507671467443	0.732334458815148	0.464433319895964	0.996290288666438	Gene	Hippocampus
ENSG00000037474.14	ENSG00000037474.14	ENSG00000037474	NSUN2	-0.0206768045764076	4.69722503298446	-0.732299169987434	0.464454827612444	0.996290288666438	Gene	Hippocampus
ENSG00000101104.12	ENSG00000101104.12	ENSG00000101104	PABPC1L	0.0299685508640537	2.46945073448135	0.732298503212285	0.464455234001685	0.996290288666438	Gene	Hippocampus
ENSG00000242085.1	ENSG00000242085.1	ENSG00000242085	RPS20P33	0.0417530806083276	-0.0310985930231483	0.732290311558901	0.464460226705171	0.996290288666438	Gene	Hippocampus
ENSG00000279122.1	ENSG00000279122.1	ENSG00000279122		-0.0498222792014151	-2.03348854949451	-0.732284808402614	0.464463580822372	0.996290288666438	Gene	Hippocampus
ENSG00000225726.1	ENSG00000225726.1	ENSG00000225726		0.0605920507201245	-1.45722053226762	0.73207664282769	0.46459046553896	0.996290288666438	Gene	Hippocampus
ENSG00000142534.6	ENSG00000142534.6	ENSG00000142534	RPS11	-0.0270086768897331	6.82404717641093	-0.731930033542429	0.464679841011497	0.996290288666438	Gene	Hippocampus
ENSG00000120756.12	ENSG00000120756.12	ENSG00000120756	PLS1	0.0619379906393566	2.06029770439001	0.731613814713132	0.464872645992556	0.996290288666438	Gene	Hippocampus
ENSG00000180891.12	ENSG00000180891.12	ENSG00000180891	CUEDC1	0.0381958628227883	3.71464596236309	0.731555510983852	0.464908199826413	0.996290288666438	Gene	Hippocampus
ENSG00000143344.15	ENSG00000143344.15	ENSG00000143344	RGL1	0.016655969074194	6.37178369996434	0.73142542519871	0.464987532101751	0.996290288666438	Gene	Hippocampus
ENSG00000280037.1	ENSG00000280037.1	ENSG00000280037		-0.0353960290127494	-0.303353502431212	-0.731424234085289	0.46498825853224	0.996290288666438	Gene	Hippocampus
ENSG00000140937.13	ENSG00000140937.13	ENSG00000140937	CDH11	-0.0276857943231359	5.71549996662695	-0.731336165393944	0.465041971195061	0.996290288666438	Gene	Hippocampus
ENSG00000186318.16	ENSG00000186318.16	ENSG00000186318	BACE1	0.024232506136217	6.32977254700305	0.731162645292683	0.46514781038964	0.996290288666438	Gene	Hippocampus
ENSG00000137312.14	ENSG00000137312.14	ENSG00000137312	FLOT1	0.0185149708016791	5.70814185156901	0.731144769313218	0.465158714670006	0.996290288666438	Gene	Hippocampus
ENSG00000283196.1	ENSG00000283196.1	ENSG00000283196		0.0533846349930912	1.2321285175682	0.731126503811365	0.465169856704963	0.996290288666438	Gene	Hippocampus
ENSG00000225697.11	ENSG00000225697.11	ENSG00000225697	SLC26A6	-0.0280571603584921	2.14305704867326	-0.731115648033801	0.465176478846714	0.996290288666438	Gene	Hippocampus
ENSG00000279319.1	ENSG00000279319.1	ENSG00000279319		0.0345680600580902	0.689508866646715	0.731101768639784	0.465184945503863	0.996290288666438	Gene	Hippocampus
ENSG00000119326.14	ENSG00000119326.14	ENSG00000119326	CTNNAL1	-0.05179002951887	3.13563097012674	-0.731052875688672	0.465214771688244	0.996290288666438	Gene	Hippocampus
ENSG00000277782.1	ENSG00000277782.1	ENSG00000277782		-0.0487189070686181	-1.41960978907316	-0.73095501837958	0.465274470823611	0.996290288666438	Gene	Hippocampus
ENSG00000249264.1	ENSG00000249264.1	ENSG00000249264	EEF1A1P9	0.0619283001160294	-0.248105134137781	0.730858186618446	0.465333548518827	0.996290288666438	Gene	Hippocampus
ENSG00000022567.9	ENSG00000022567.9	ENSG00000022567	SLC45A4	-0.0260529385802457	4.73929172021598	-0.730551575017423	0.465520641889917	0.996290288666438	Gene	Hippocampus
ENSG00000260409.1	ENSG00000260409.1	ENSG00000260409		-0.104054772518563	-0.794872618165995	-0.730488620376307	0.465559061794072	0.996290288666438	Gene	Hippocampus
ENSG00000113763.10	ENSG00000113763.10	ENSG00000113763	UNC5A	-0.0576368975332483	4.94555355686666	-0.730394354613666	0.465616593530265	0.996290288666438	Gene	Hippocampus
ENSG00000175318.11	ENSG00000175318.11	ENSG00000175318	GRAMD2	0.0599301947911523	1.57122428621723	0.730379874629488	0.465625431222064	0.996290288666438	Gene	Hippocampus
ENSG00000196517.11	ENSG00000196517.11	ENSG00000196517	SLC6A9	0.0457941819423649	3.2662351473704	0.730224238624158	0.465720427776474	0.996290288666438	Gene	Hippocampus
ENSG00000204388.6	ENSG00000204388.6	ENSG00000204388	HSPA1B	-0.0891319483707751	5.68478153689898	-0.730163409400308	0.465757559441358	0.996290288666438	Gene	Hippocampus
ENSG00000116117.17	ENSG00000116117.17	ENSG00000116117	PARD3B	-0.0350997561166686	4.05499197558844	-0.730154888929934	0.465762760679368	0.996290288666438	Gene	Hippocampus
ENSG00000181631.6	ENSG00000181631.6	ENSG00000181631	P2RY13	0.0778763619374704	2.02610822917457	0.729995221978572	0.465860233804125	0.996290288666438	Gene	Hippocampus
ENSG00000154589.6	ENSG00000154589.6	ENSG00000154589	LY96	-0.053507065254918	0.104970760629278	-0.729872939659671	0.465934892134404	0.996290288666438	Gene	Hippocampus
ENSG00000207863.1	ENSG00000207863.1	ENSG00000207863	MIR125B2	0.0408286444491708	-0.216772096068837	0.729716919954816	0.466030158198469	0.996290288666438	Gene	Hippocampus
ENSG00000233757.6	ENSG00000233757.6	ENSG00000233757		0.0196890491864147	2.68707079295727	0.729708079765128	0.466035556367912	0.996290288666438	Gene	Hippocampus
ENSG00000198793.12	ENSG00000198793.12	ENSG00000198793	MTOR	-0.0161894964761459	6.51042463650469	-0.729529563454593	0.466144572948127	0.996290288666438	Gene	Hippocampus
ENSG00000083097.14	ENSG00000083097.14	ENSG00000083097	DOPEY1	0.0155526916784523	6.58431753011621	0.729275778758232	0.466299578998431	0.996290288666438	Gene	Hippocampus
ENSG00000180448.10	ENSG00000180448.10	ENSG00000180448	ARHGAP45	-0.0456574381299693	1.6955499783564	-0.729274618063832	0.466300287990763	0.996290288666438	Gene	Hippocampus
ENSG00000107404.18	ENSG00000107404.18	ENSG00000107404	DVL1	-0.032738494597933	4.76924705202465	-0.729257568087537	0.466310702775937	0.996290288666438	Gene	Hippocampus
ENSG00000184508.10	ENSG00000184508.10	ENSG00000184508	HDDC3	-0.0185925332157649	1.87631979462242	-0.729230054693188	0.466327509295118	0.996290288666438	Gene	Hippocampus
ENSG00000234494.7	ENSG00000234494.7	ENSG00000234494	SP2-AS1	-0.0241452534211343	0.803872225600851	-0.729194775395261	0.466349060099874	0.996290288666438	Gene	Hippocampus
ENSG00000253973.2	ENSG00000253973.2	ENSG00000253973		-0.0550843127902111	-0.101284031225248	-0.729102781369069	0.466405258423776	0.996290288666438	Gene	Hippocampus
ENSG00000267552.6	ENSG00000267552.6	ENSG00000267552		0.0515896803797662	-2.12399393119033	0.729068521145357	0.466426188651134	0.996290288666438	Gene	Hippocampus
ENSG00000267651.1	ENSG00000267651.1	ENSG00000267651		-0.0578022417965212	-0.200847278485481	-0.72896934572439	0.46648677976766	0.996290288666438	Gene	Hippocampus
ENSG00000111247.14	ENSG00000111247.14	ENSG00000111247	RAD51AP1	0.0410758737585712	0.0601396044603652	0.728946810354466	0.466500548339205	0.996290288666438	Gene	Hippocampus
ENSG00000201847.1	ENSG00000201847.1	ENSG00000201847		-0.0583966251771505	-1.4420678346454	-0.728944844837805	0.466501749233569	0.996290288666438	Gene	Hippocampus
ENSG00000230051.1	ENSG00000230051.1	ENSG00000230051		-0.0993263634318346	0.0962649003792906	-0.728877222296658	0.466543066406028	0.996290288666438	Gene	Hippocampus
ENSG00000144815.15	ENSG00000144815.15	ENSG00000144815	NXPE3	0.0280217041175634	5.91082357727247	0.728834637123837	0.466569086866968	0.996290288666438	Gene	Hippocampus
ENSG00000104529.17	ENSG00000104529.17	ENSG00000104529	EEF1D	-0.0275196262180691	5.23541409587995	-0.728715358269348	0.466641973129419	0.996290288666438	Gene	Hippocampus
ENSG00000261349.1	ENSG00000261349.1	ENSG00000261349		0.0908139935111105	-1.2695394679063	0.72868894750845	0.466658112486055	0.996290288666438	Gene	Hippocampus
ENSG00000154188.9	ENSG00000154188.9	ENSG00000154188	ANGPT1	-0.0571006355374519	3.00222153156599	-0.728686127963847	0.466659835500447	0.996290288666438	Gene	Hippocampus
ENSG00000247728.2	ENSG00000247728.2	ENSG00000247728		0.0384226660481988	0.0867701449272668	0.728653940645961	0.466679505315276	0.996290288666438	Gene	Hippocampus
ENSG00000185862.6	ENSG00000185862.6	ENSG00000185862	EVI2B	0.0588116565284511	1.04548786781968	0.728530704239753	0.466754819907652	0.996290288666438	Gene	Hippocampus
ENSG00000179673.4	ENSG00000179673.4	ENSG00000179673	RPRML	0.0807354071198202	-0.391544721862094	0.728303191515367	0.466893879628298	0.996290288666438	Gene	Hippocampus
ENSG00000177875.4	ENSG00000177875.4	ENSG00000177875	CCDC184	0.047906198951857	2.84806603876177	0.728210040114155	0.466950822036993	0.996290288666438	Gene	Hippocampus
ENSG00000129250.11	ENSG00000129250.11	ENSG00000129250	KIF1C	0.0417692223015779	6.24752277660208	0.72815865670097	0.46698223379739	0.996290288666438	Gene	Hippocampus
ENSG00000100599.15	ENSG00000100599.15	ENSG00000100599	RIN3	-0.0400202061807249	1.82018157965158	-0.72807299910454	0.467034600702372	0.996290288666438	Gene	Hippocampus
ENSG00000120262.9	ENSG00000120262.9	ENSG00000120262	CCDC170	-0.0794351285208713	2.24656475947561	-0.728023826923083	0.467064663669544	0.996290288666438	Gene	Hippocampus
ENSG00000188042.7	ENSG00000188042.7	ENSG00000188042	ARL4C	0.0433720091989722	4.15536748034482	0.72787457693838	0.467155918963735	0.996290288666438	Gene	Hippocampus
ENSG00000167595.14	ENSG00000167595.14	ENSG00000167595	PROSER3	-0.0252405268985325	2.38935950773484	-0.727790270130828	0.467207470710072	0.996290288666438	Gene	Hippocampus
ENSG00000242889.3	ENSG00000242889.3	ENSG00000242889	RN7SL449P	-0.0431961975411213	-0.627627177316466	-0.727725443952135	0.467247112637185	0.996290288666438	Gene	Hippocampus
ENSG00000168268.10	ENSG00000168268.10	ENSG00000168268	NT5DC2	-0.0444763277528811	1.90805543760174	-0.72769467305165	0.467265930039429	0.996290288666438	Gene	Hippocampus
ENSG00000140538.16	ENSG00000140538.16	ENSG00000140538	NTRK3	-0.0364161318117875	7.7584296889687	-0.727638058083467	0.467300553028326	0.996290288666438	Gene	Hippocampus
ENSG00000176225.12	ENSG00000176225.12	ENSG00000176225	RTTN	0.0352845926006313	4.4405681139832	0.727613901064024	0.467315326733115	0.996290288666438	Gene	Hippocampus
ENSG00000176597.11	ENSG00000176597.11	ENSG00000176597	B3GNT5	-0.0571238504954521	2.23937346809013	-0.727422986743486	0.467432093322857	0.996290288666438	Gene	Hippocampus
ENSG00000151338.18	ENSG00000151338.18	ENSG00000151338	MIPOL1	-0.0187292744504861	4.17051629500035	-0.727286365299651	0.467515663392769	0.996290288666438	Gene	Hippocampus
ENSG00000102984.14	ENSG00000102984.14	ENSG00000102984	ZNF821	0.0271678133467665	2.59420589515905	0.72722433973578	0.467553606599243	0.996290288666438	Gene	Hippocampus
ENSG00000204217.12	ENSG00000204217.12	ENSG00000204217	BMPR2	0.0263279370259181	7.75975457293283	0.727186821965522	0.467576558363123	0.996290288666438	Gene	Hippocampus
ENSG00000116750.13	ENSG00000116750.13	ENSG00000116750	UCHL5	0.0245479936756825	5.27997605230381	0.727121614510383	0.467616450981338	0.996290288666438	Gene	Hippocampus
ENSG00000059573.8	ENSG00000059573.8	ENSG00000059573	ALDH18A1	-0.0196522560592414	4.05810130012805	-0.72709660219842	0.467631753516628	0.996290288666438	Gene	Hippocampus
ENSG00000197329.11	ENSG00000197329.11	ENSG00000197329	PELI1	-0.0337435318477309	4.7417260899181	-0.727076813065844	0.467643860707626	0.996290288666438	Gene	Hippocampus
ENSG00000165795.22	ENSG00000165795.22	ENSG00000165795	NDRG2	-0.0245622411374928	8.27711157750091	-0.727070264222893	0.467647867394239	0.996290288666438	Gene	Hippocampus
ENSG00000232907.7	ENSG00000232907.7	ENSG00000232907	DLGAP4-AS1	0.0687841079576536	-2.24982706173526	0.727030055377553	0.4676724682261	0.996290288666438	Gene	Hippocampus
ENSG00000225830.11	ENSG00000225830.11	ENSG00000225830	ERCC6	0.0156041720532674	5.2521194210341	0.726923057588622	0.467737935802444	0.996290288666438	Gene	Hippocampus
ENSG00000178403.3	ENSG00000178403.3	ENSG00000178403	NEUROG2	-0.0811795625505347	0.0766816477159099	-0.726804769034912	0.467810317670742	0.996290288666438	Gene	Hippocampus
ENSG00000222095.1	ENSG00000222095.1	ENSG00000222095		-0.0585182933789334	-1.16405072118477	-0.726791930053942	0.467818174337714	0.996290288666438	Gene	Hippocampus
ENSG00000211772.10	ENSG00000211772.10	ENSG00000211772	TRBC2	0.0800193103245602	-0.249912666530417	0.72677225914429	0.467830211867383	0.996290288666438	Gene	Hippocampus
ENSG00000135090.13	ENSG00000135090.13	ENSG00000135090	TAOK3	0.0172404269762803	5.68445482585488	0.726740935226772	0.467849380761423	0.996290288666438	Gene	Hippocampus
ENSG00000165521.15	ENSG00000165521.15	ENSG00000165521	EML5	-0.0339903118768624	5.34595210303103	-0.726608514890318	0.467930421155593	0.996290288666438	Gene	Hippocampus
ENSG00000179178.10	ENSG00000179178.10	ENSG00000179178	TMEM125	0.0627375715617755	2.10418799312497	0.7265327523582	0.467976790849514	0.996290288666438	Gene	Hippocampus
ENSG00000105875.13	ENSG00000105875.13	ENSG00000105875	WDR91	0.0308683076358868	4.37409681351978	0.72651206371067	0.467989453571888	0.996290288666438	Gene	Hippocampus
ENSG00000121281.12	ENSG00000121281.12	ENSG00000121281	ADCY7	0.0392300196619759	3.54712207934137	0.72637263789936	0.468074795697563	0.996290288666438	Gene	Hippocampus
ENSG00000256092.2	ENSG00000256092.2	ENSG00000256092		-0.0449423776658987	-1.19251179749001	-0.726308063319872	0.468114324538642	0.996290288666438	Gene	Hippocampus
ENSG00000157625.15	ENSG00000157625.15	ENSG00000157625	TAB3	0.026307344180577	4.96050273094479	0.72628623665993	0.468127685983444	0.996290288666438	Gene	Hippocampus
ENSG00000112031.15	ENSG00000112031.15	ENSG00000112031	MTRF1L	0.0329531995159027	3.68679947512485	0.726284872607735	0.468128521010967	0.996290288666438	Gene	Hippocampus
ENSG00000279491.1	ENSG00000279491.1	ENSG00000279491		-0.0417201978881759	-0.636665951071716	-0.726224416373943	0.468165531144547	0.996290288666438	Gene	Hippocampus
ENSG00000173653.7	ENSG00000173653.7	ENSG00000173653	RCE1	-0.0264343586932307	1.49879036755525	-0.726162168701751	0.468203639662051	0.996290288666438	Gene	Hippocampus
ENSG00000175482.8	ENSG00000175482.8	ENSG00000175482	POLD4	-0.0335522684803535	0.54669781929547	-0.726097272853505	0.468243371250358	0.996290288666438	Gene	Hippocampus
ENSG00000265625.1	ENSG00000265625.1	ENSG00000265625		0.0330964563707531	-0.145908859341594	0.726066660042799	0.468262114172359	0.996290288666438	Gene	Hippocampus
ENSG00000252438.1	ENSG00000252438.1	ENSG00000252438		-0.0589927447587338	-1.64877376747169	-0.726065319999156	0.468262934633618	0.996290288666438	Gene	Hippocampus
ENSG00000232859.9	ENSG00000232859.9	ENSG00000232859	LYRM9	0.0307827713155404	4.02741072620541	0.726013409617722	0.468294718136727	0.996290288666438	Gene	Hippocampus
ENSG00000186831.11	ENSG00000186831.11	ENSG00000186831	KRT17P2	-0.119942715221978	-2.01925046705132	-0.725950805263226	0.468333050902997	0.996290288666438	Gene	Hippocampus
ENSG00000167972.13	ENSG00000167972.13	ENSG00000167972	ABCA3	-0.033614150688253	6.38529875809832	-0.725855339401653	0.468391508191258	0.996290288666438	Gene	Hippocampus
ENSG00000149480.6	ENSG00000149480.6	ENSG00000149480	MTA2	-0.0199137481361062	4.66262354242935	-0.725700387345068	0.468486399717933	0.996290288666438	Gene	Hippocampus
ENSG00000206828.1	ENSG00000206828.1	ENSG00000206828		-0.0767873524129533	-2.41282535843374	-0.725621912430329	0.468534461268134	0.996290288666438	Gene	Hippocampus
ENSG00000197921.5	ENSG00000197921.5	ENSG00000197921	HES5	0.0806153669493397	0.26876401712643	0.725543988271448	0.468582188222404	0.996290288666438	Gene	Hippocampus
ENSG00000173530.5	ENSG00000173530.5	ENSG00000173530	TNFRSF10D	-0.080804450767492	0.561794997114522	-0.725529631751408	0.468590981592188	0.996290288666438	Gene	Hippocampus
ENSG00000261438.1	ENSG00000261438.1	ENSG00000261438		-0.0683708528248137	-1.39270983255628	-0.725521287035102	0.468596092773804	0.996290288666438	Gene	Hippocampus
ENSG00000164011.17	ENSG00000164011.17	ENSG00000164011	ZNF691	0.0227761752805053	1.6479148954435	0.725513001323793	0.468601167845212	0.996290288666438	Gene	Hippocampus
ENSG00000230793.1	ENSG00000230793.1	ENSG00000230793	SMARCE1P5	-0.041899577526788	0.289605290605379	-0.725322404408141	0.468717918573666	0.996290288666438	Gene	Hippocampus
ENSG00000076003.4	ENSG00000076003.4	ENSG00000076003	MCM6	-0.0270233920858458	3.28169536441171	-0.725286517407299	0.468739903074814	0.996290288666438	Gene	Hippocampus
ENSG00000123496.7	ENSG00000123496.7	ENSG00000123496	IL13RA2	-0.0575875974647419	1.1262644839129	-0.725236789187357	0.468770367701837	0.996290288666438	Gene	Hippocampus
ENSG00000133398.3	ENSG00000133398.3	ENSG00000133398	MED10	-0.0230674164821127	3.09211169303663	-0.725220192349334	0.4687805355433	0.996290288666438	Gene	Hippocampus
ENSG00000230082.1	ENSG00000230082.1	ENSG00000230082	PRRT3-AS1	0.0532371233494591	-1.13133134634673	0.725132150108631	0.468834475550101	0.996290288666438	Gene	Hippocampus
ENSG00000232977.6	ENSG00000232977.6	ENSG00000232977	LINC00327	-0.040345556385561	-0.489344292027347	-0.725100850315906	0.468853652528889	0.996290288666438	Gene	Hippocampus
ENSG00000275993.2	ENSG00000275993.2	ENSG00000275993		-0.118716697409879	-0.211401518312773	-0.724949209649016	0.468946566977201	0.996290288666438	Gene	Hippocampus
ENSG00000186132.14	ENSG00000186132.14	ENSG00000186132	C2orf76	0.0219787546819687	1.63570741213061	0.724627081253699	0.469143977931806	0.996290288666438	Gene	Hippocampus
ENSG00000123444.13	ENSG00000123444.13	ENSG00000123444	KBTBD4	0.0165855671085971	3.46699120062977	0.724625280304104	0.469145081743118	0.996290288666438	Gene	Hippocampus
ENSG00000069667.15	ENSG00000069667.15	ENSG00000069667	RORA	0.0389207566775766	5.85201470347728	0.72452644375738	0.46920566138489	0.996290288666438	Gene	Hippocampus
ENSG00000138594.13	ENSG00000138594.13	ENSG00000138594	TMOD3	0.0227312499357934	4.67243236958951	0.724498164759309	0.469222995160952	0.996290288666438	Gene	Hippocampus
ENSG00000099901.16	ENSG00000099901.16	ENSG00000099901	RANBP1	0.0173056074859267	3.85990866532451	0.724372892337641	0.469299785895824	0.996290288666438	Gene	Hippocampus
ENSG00000134057.14	ENSG00000134057.14	ENSG00000134057	CCNB1	0.0272055823856723	1.88073054386269	0.724268444432644	0.469363816745569	0.996290288666438	Gene	Hippocampus
ENSG00000221025.1	ENSG00000221025.1	ENSG00000221025	MIR1250	-0.0632240394301261	-2.10812658079456	-0.724268172559239	0.469363983421446	0.996290288666438	Gene	Hippocampus
ENSG00000182154.7	ENSG00000182154.7	ENSG00000182154	MRPL41	-0.0288635706880091	3.14851288858832	-0.724209013990442	0.469400252209284	0.996290288666438	Gene	Hippocampus
ENSG00000116711.9	ENSG00000116711.9	ENSG00000116711	PLA2G4A	-0.0486782350660358	1.79127695201212	-0.72410907681161	0.469461524979979	0.996290288666438	Gene	Hippocampus
ENSG00000185220.11	ENSG00000185220.11	ENSG00000185220	PGBD2	0.0313949347666755	1.27553264866786	0.724104633373129	0.469464249412402	0.996290288666438	Gene	Hippocampus
ENSG00000198959.11	ENSG00000198959.11	ENSG00000198959	TGM2	-0.0840481220639099	3.68195659111034	-0.724089801930376	0.469473343168518	0.996290288666438	Gene	Hippocampus
ENSG00000162551.13	ENSG00000162551.13	ENSG00000162551	ALPL	-0.0473149751529083	1.86226508478961	-0.724073433329103	0.469483379532074	0.996290288666438	Gene	Hippocampus
ENSG00000200785.1	ENSG00000200785.1	ENSG00000200785	SNORD8	0.0458567322779005	-0.740727686591028	0.724072733651863	0.469483808539934	0.996290288666438	Gene	Hippocampus
ENSG00000232454.2	ENSG00000232454.2	ENSG00000232454		-0.0368847669437649	-0.956102349956343	-0.723943422842799	0.469563099339679	0.996290288666438	Gene	Hippocampus
ENSG00000272914.1	ENSG00000272914.1	ENSG00000272914		-0.0407606407956421	-0.970765187885127	-0.723899859570704	0.469589813139942	0.996290288666438	Gene	Hippocampus
ENSG00000132182.11	ENSG00000132182.11	ENSG00000132182	NUP210	0.0244423891724048	3.96131313480928	0.723859814980706	0.46961436996367	0.996290288666438	Gene	Hippocampus
ENSG00000065534.18	ENSG00000065534.18	ENSG00000065534	MYLK	-0.0371724133588971	5.78883858517605	-0.723837120054212	0.469628287648461	0.996290288666438	Gene	Hippocampus
ENSG00000269533.5	ENSG00000269533.5	ENSG00000269533		-0.0431978880656665	-1.04790352920219	-0.723819452131061	0.469639122677259	0.996290288666438	Gene	Hippocampus
ENSG00000249635.1	ENSG00000249635.1	ENSG00000249635		-0.0446584111840438	-1.56008853365784	-0.723778897508671	0.469663993725696	0.996290288666438	Gene	Hippocampus
ENSG00000143341.11	ENSG00000143341.11	ENSG00000143341	HMCN1	-0.0647512541139911	1.65481767023482	-0.723716439408873	0.46970229901173	0.996290288666438	Gene	Hippocampus
ENSG00000030110.12	ENSG00000030110.12	ENSG00000030110	BAK1	-0.0279509294106456	1.99521056954349	-0.723573934958265	0.469789702873571	0.996290288666438	Gene	Hippocampus
ENSG00000116396.14	ENSG00000116396.14	ENSG00000116396	KCNC4	-0.0389846294235208	4.6278853120022	-0.723558805824368	0.469798982725817	0.996290288666438	Gene	Hippocampus
ENSG00000177706.8	ENSG00000177706.8	ENSG00000177706	FAM20C	-0.0315014016036778	3.20557151143548	-0.723457603700979	0.469861060326172	0.996290288666438	Gene	Hippocampus
ENSG00000165233.17	ENSG00000165233.17	ENSG00000165233	CARD19	-0.0245429496999504	2.5212719690618	-0.723408033230111	0.469891468620296	0.996290288666438	Gene	Hippocampus
ENSG00000059769.19	ENSG00000059769.19	ENSG00000059769	DNAJC25	-0.0231176384623832	2.46541829237779	-0.723386046929762	0.469904956150331	0.996290288666438	Gene	Hippocampus
ENSG00000174428.16	ENSG00000174428.16	ENSG00000174428	GTF2IRD2B	0.0314288714732243	2.48738397978578	0.723368712910507	0.469915589882745	0.996290288666438	Gene	Hippocampus
ENSG00000164032.11	ENSG00000164032.11	ENSG00000164032	H2AFZ	0.0273608525411917	4.72309682328226	0.723330207876405	0.469939211669666	0.996290288666438	Gene	Hippocampus
ENSG00000171502.14	ENSG00000171502.14	ENSG00000171502	COL24A1	0.0834869788582947	5.43815515879884	0.723250097222884	0.469988359478992	0.996290288666438	Gene	Hippocampus
ENSG00000126778.8	ENSG00000126778.8	ENSG00000126778	SIX1	-0.0975908072661703	-2.44638823597223	-0.723155471220557	0.470046416114116	0.996290288666438	Gene	Hippocampus
ENSG00000259856.1	ENSG00000259856.1	ENSG00000259856	RAB43P1	-0.0523479123676537	-1.48536243694959	-0.723093925399259	0.470084178940854	0.996290288666438	Gene	Hippocampus
ENSG00000139546.10	ENSG00000139546.10	ENSG00000139546	TARBP2	-0.0227011835995252	2.08798311900592	-0.722999578553177	0.470142070843176	0.996290288666438	Gene	Hippocampus
ENSG00000279348.1	ENSG00000279348.1	ENSG00000279348		0.0302759678763712	4.53712541174441	0.722947354812833	0.470174117405495	0.996290288666438	Gene	Hippocampus
ENSG00000102390.10	ENSG00000102390.10	ENSG00000102390	PBDC1	-0.019694888811034	1.98690316158814	-0.722945793104747	0.470175075750292	0.996290288666438	Gene	Hippocampus
ENSG00000216809.1	ENSG00000216809.1	ENSG00000216809		-0.040005935970725	0.341284731951387	-0.722918593193105	0.470191767195628	0.996290288666438	Gene	Hippocampus
ENSG00000124571.17	ENSG00000124571.17	ENSG00000124571	XPO5	-0.011524330051899	4.62148214374497	-0.722819090921305	0.47025283036795	0.996290288666438	Gene	Hippocampus
ENSG00000124164.15	ENSG00000124164.15	ENSG00000124164	VAPB	0.0172043278314185	6.48053709793212	0.722581635916154	0.470398571000014	0.996290288666438	Gene	Hippocampus
ENSG00000259865.1	ENSG00000259865.1	ENSG00000259865		-0.0430970475314091	0.598495403543028	-0.722551200226655	0.470417253051191	0.996290288666438	Gene	Hippocampus
ENSG00000234817.2	ENSG00000234817.2	ENSG00000234817		-0.0448600496454498	-1.39601046345846	-0.722519706245622	0.470436585136532	0.996290288666438	Gene	Hippocampus
ENSG00000213420.7	ENSG00000213420.7	ENSG00000213420	GPC2	-0.0409268542847857	-0.328950423294096	-0.722409555726243	0.470504202766219	0.996290288666438	Gene	Hippocampus
ENSG00000197763.13	ENSG00000197763.13	ENSG00000197763	TXNRD3	-0.0241033177450947	2.34853664911498	-0.722321169572208	0.470558463893916	0.996290288666438	Gene	Hippocampus
ENSG00000099797.12	ENSG00000099797.12	ENSG00000099797	TECR	-0.0263513017582945	4.55168791552989	-0.722297353416634	0.470573085458926	0.996290288666438	Gene	Hippocampus
ENSG00000260257.2	ENSG00000260257.2	ENSG00000260257		0.024224149207131	2.88258645145151	0.722290612549398	0.470577223957154	0.996290288666438	Gene	Hippocampus
ENSG00000239293.1	ENSG00000239293.1	ENSG00000239293	OR9P1P	0.0823646571718111	-2.48263017394621	0.722182860184169	0.470643380346148	0.996290288666438	Gene	Hippocampus
ENSG00000221817.9	ENSG00000221817.9	ENSG00000221817	PPP3CB-AS1	0.0512668303941146	0.146721805433201	0.722087807944066	0.470701743557737	0.996290288666438	Gene	Hippocampus
ENSG00000112130.16	ENSG00000112130.16	ENSG00000112130	RNF8	0.0163656414234473	3.98108596915242	0.722084770408889	0.470703608706785	0.996290288666438	Gene	Hippocampus
ENSG00000106546.12	ENSG00000106546.12	ENSG00000106546	AHR	-0.0323939683309339	3.22301556839388	-0.721997282976565	0.470757330699003	0.996290288666438	Gene	Hippocampus
ENSG00000111266.8	ENSG00000111266.8	ENSG00000111266	DUSP16	-0.0356769430664014	4.32599502086717	-0.721947374057552	0.470787978983611	0.996290288666438	Gene	Hippocampus
ENSG00000110536.13	ENSG00000110536.13	ENSG00000110536	PTPMT1	-0.0191667696956096	2.34082594910021	-0.721883701158287	0.470827081117919	0.996290288666438	Gene	Hippocampus
ENSG00000146476.10	ENSG00000146476.10	ENSG00000146476	ARMT1	0.0258776452264075	3.64824441513486	0.721869756738239	0.470835644759404	0.996290288666438	Gene	Hippocampus
ENSG00000274956.2	ENSG00000274956.2	ENSG00000274956		-0.0458598939063744	5.95409391739988	-0.721728029813268	0.470922687953162	0.996290288666438	Gene	Hippocampus
ENSG00000280339.1	ENSG00000280339.1	ENSG00000280339		0.0351872528064967	1.33591276604419	0.721619865374488	0.470989124365136	0.996290288666438	Gene	Hippocampus
ENSG00000127837.9	ENSG00000127837.9	ENSG00000127837	AAMP	-0.0133497496534824	4.90337070243271	-0.721576849814027	0.471015546686794	0.996290288666438	Gene	Hippocampus
ENSG00000254590.1	ENSG00000254590.1	ENSG00000254590		-0.0666172669141103	-2.02464448366642	-0.721497995338679	0.471063985205806	0.996290288666438	Gene	Hippocampus
ENSG00000172508.10	ENSG00000172508.10	ENSG00000172508	CARNS1	0.0711534591416799	5.72237993749706	0.721427525871921	0.471107275338839	0.996290288666438	Gene	Hippocampus
ENSG00000178685.13	ENSG00000178685.13	ENSG00000178685	PARP10	-0.0407241280547986	2.17758970181555	-0.721371963827381	0.471141409239722	0.996290288666438	Gene	Hippocampus
ENSG00000227730.2	ENSG00000227730.2	ENSG00000227730	MTND6P5	-0.0644414082688386	-2.17061904484614	-0.721262207313382	0.471208840913395	0.996290288666438	Gene	Hippocampus
ENSG00000168813.16	ENSG00000168813.16	ENSG00000168813	ZNF507	-0.013690469381489	5.18407485347846	-0.721240216279514	0.471222352300714	0.996290288666438	Gene	Hippocampus
ENSG00000203705.10	ENSG00000203705.10	ENSG00000203705	TATDN3	0.019911657655235	3.78020432409032	0.721198134337562	0.471248208227965	0.996290288666438	Gene	Hippocampus
ENSG00000279138.1	ENSG00000279138.1	ENSG00000279138		0.0529599564216744	2.24149031431319	0.721168721288175	0.471266280618698	0.996290288666438	Gene	Hippocampus
ENSG00000174371.16	ENSG00000174371.16	ENSG00000174371	EXO1	-0.0529150712083905	-1.19946676575628	-0.721112761247988	0.471300665454908	0.996290288666438	Gene	Hippocampus
ENSG00000250284.1	ENSG00000250284.1	ENSG00000250284		0.0877196174647939	-1.80568715551605	0.721104410223284	0.471305796889463	0.996290288666438	Gene	Hippocampus
ENSG00000203663.3	ENSG00000203663.3	ENSG00000203663	OR2L2	-0.0772957624010324	-1.11791998411949	-0.721077919905578	0.471322074537573	0.996290288666438	Gene	Hippocampus
ENSG00000228439.5	ENSG00000228439.5	ENSG00000228439	TSTD3	-0.0258322840135549	0.828452304514313	-0.721034764494959	0.471348593141769	0.996290288666438	Gene	Hippocampus
ENSG00000172845.13	ENSG00000172845.13	ENSG00000172845	SP3	-0.015341735210952	5.51699634801	-0.720927845401481	0.471414297503897	0.996290288666438	Gene	Hippocampus
ENSG00000260874.5	ENSG00000260874.5	ENSG00000260874		0.0444774973498023	-1.16555026986501	0.720874313810062	0.471447195863367	0.996290288666438	Gene	Hippocampus
ENSG00000147576.15	ENSG00000147576.15	ENSG00000147576	ADHFE1	-0.0319541022545274	3.39214991071851	-0.720719044229849	0.471542625482908	0.996290288666438	Gene	Hippocampus
ENSG00000204371.11	ENSG00000204371.11	ENSG00000204371	EHMT2	0.0247960185276584	5.09407432092913	0.720605872125691	0.471612188477842	0.996290288666438	Gene	Hippocampus
ENSG00000254427.1	ENSG00000254427.1	ENSG00000254427		0.0451485431289091	-0.571213881690201	0.720572934735121	0.471632435024764	0.996290288666438	Gene	Hippocampus
ENSG00000262587.2	ENSG00000262587.2	ENSG00000262587		0.0318877539133607	0.717649228096655	0.720569442025608	0.471634582014408	0.996290288666438	Gene	Hippocampus
ENSG00000157426.13	ENSG00000157426.13	ENSG00000157426	AASDH	0.017385189494336	4.03807606712368	0.720565770586611	0.471636838875977	0.996290288666438	Gene	Hippocampus
ENSG00000229989.3	ENSG00000229989.3	ENSG00000229989	MIR181A1HG	0.0432406577014185	2.93323754595133	0.720514632089503	0.471668274721977	0.996290288666438	Gene	Hippocampus
ENSG00000167397.14	ENSG00000167397.14	ENSG00000167397	VKORC1	0.0272655413738054	1.59863268364321	0.720465900206568	0.471698232253866	0.996290288666438	Gene	Hippocampus
ENSG00000171462.14	ENSG00000171462.14	ENSG00000171462	DLK2	0.0567262280916686	0.419067812529262	0.720386749002009	0.471746892062825	0.996290288666438	Gene	Hippocampus
ENSG00000144659.10	ENSG00000144659.10	ENSG00000144659	SLC25A38	-0.0190491053741993	3.32523482690466	-0.720256460121877	0.471826995845936	0.996290288666438	Gene	Hippocampus
ENSG00000253122.1	ENSG00000253122.1	ENSG00000253122		0.0787577197606304	-2.32476129949194	0.720189415322421	0.471868219043598	0.996290288666438	Gene	Hippocampus
ENSG00000278934.1	ENSG00000278934.1	ENSG00000278934		-0.0768418147351864	-1.2525613451218	-0.720095063837643	0.471926235419026	0.996290288666438	Gene	Hippocampus
ENSG00000164185.5	ENSG00000164185.5	ENSG00000164185	ZNF474	-0.09654198088675	-1.02334757029279	-0.720090072512927	0.471929304675871	0.996290288666438	Gene	Hippocampus
ENSG00000232466.1	ENSG00000232466.1	ENSG00000232466		-0.0475027823554184	-1.33388233227453	-0.720050377350397	0.471953714350458	0.996290288666438	Gene	Hippocampus
ENSG00000258072.1	ENSG00000258072.1	ENSG00000258072		-0.0883209031255661	-2.10841700762619	-0.720026407867853	0.471968454199351	0.996290288666438	Gene	Hippocampus
ENSG00000164398.12	ENSG00000164398.12	ENSG00000164398	ACSL6	0.0325653048153438	6.25254271515865	0.719815107126189	0.472098402984787	0.996290288666438	Gene	Hippocampus
ENSG00000267064.1	ENSG00000267064.1	ENSG00000267064	UXT-AS1	-0.0514050499549577	-1.73089118006944	-0.719810549875337	0.472101205886863	0.996290288666438	Gene	Hippocampus
ENSG00000130962.17	ENSG00000130962.17	ENSG00000130962	PRRG1	0.0431608113917934	4.68625205699314	0.719808396785892	0.472102530131164	0.996290288666438	Gene	Hippocampus
ENSG00000278231.1	ENSG00000278231.1	ENSG00000278231		-0.0478394674123009	-0.616901086213055	-0.719725347151737	0.472153610861601	0.996290288666438	Gene	Hippocampus
ENSG00000164330.16	ENSG00000164330.16	ENSG00000164330	EBF1	-0.0490509349023192	1.76835227342723	-0.719676424820944	0.472183702592396	0.996290288666438	Gene	Hippocampus
ENSG00000196263.7	ENSG00000196263.7	ENSG00000196263	ZNF471	0.0164053633838742	4.8047963294497	0.719593784193273	0.472234536585072	0.996290288666438	Gene	Hippocampus
ENSG00000136859.9	ENSG00000136859.9	ENSG00000136859	ANGPTL2	0.050720114937448	2.79472657325952	0.719554111326626	0.472258941277315	0.996290288666438	Gene	Hippocampus
ENSG00000271344.1	ENSG00000271344.1	ENSG00000271344		0.0349030314477968	0.789360623745283	0.719457741281908	0.472318226041601	0.996290288666438	Gene	Hippocampus
ENSG00000157107.13	ENSG00000157107.13	ENSG00000157107	FCHO2	0.0232827301245787	4.64412195378539	0.719400555500955	0.47235340744139	0.996290288666438	Gene	Hippocampus
ENSG00000135476.11	ENSG00000135476.11	ENSG00000135476	ESPL1	0.0905111953180209	-2.13333011006613	0.719318549400128	0.472403861138296	0.996290288666438	Gene	Hippocampus
ENSG00000204970.9	ENSG00000204970.9	ENSG00000204970	PCDHA1	-0.0442374270883341	0.454554615471423	-0.719132298055736	0.472518462084137	0.996290288666438	Gene	Hippocampus
ENSG00000089327.14	ENSG00000089327.14	ENSG00000089327	FXYD5	-0.0461752694096432	1.19105836127756	-0.719098308464592	0.472539377628199	0.996290288666438	Gene	Hippocampus
ENSG00000273214.1	ENSG00000273214.1	ENSG00000273214		-0.0865713836945859	-2.45820655577936	-0.719061213434902	0.472562204692544	0.996290288666438	Gene	Hippocampus
ENSG00000178882.14	ENSG00000178882.14	ENSG00000178882	FAM101A	-0.0333530822793668	0.944775433426729	-0.718997560404192	0.472601376100163	0.996290288666438	Gene	Hippocampus
ENSG00000167085.11	ENSG00000167085.11	ENSG00000167085	PHB	-0.0199327304320468	4.47946210931777	-0.718994002601516	0.472603565587595	0.996290288666438	Gene	Hippocampus
ENSG00000140688.16	ENSG00000140688.16	ENSG00000140688	C16orf58	-0.0225566648683918	4.62031181914123	-0.718920207216694	0.472648980856871	0.996290288666438	Gene	Hippocampus
ENSG00000232653.8	ENSG00000232653.8	ENSG00000232653	GOLGA8N	-0.0415958575094392	1.67437529102536	-0.718885578027042	0.472670293237779	0.996290288666438	Gene	Hippocampus
ENSG00000265735.2	ENSG00000265735.2	ENSG00000265735	RN7SL5P	-0.0766915848034926	8.72111237438857	-0.718770677549157	0.472741012032105	0.996290288666438	Gene	Hippocampus
ENSG00000203685.9	ENSG00000203685.9	ENSG00000203685	STUM	-0.0493365926584802	6.93908999284265	-0.718760732065964	0.472747133539988	0.996290288666438	Gene	Hippocampus
ENSG00000104833.11	ENSG00000104833.11	ENSG00000104833	TUBB4A	-0.0392743208704721	7.20286174279082	-0.718739148364516	0.472760418595632	0.996290288666438	Gene	Hippocampus
ENSG00000261794.1	ENSG00000261794.1	ENSG00000261794	GOLGA8H	-0.0635011566155969	-1.5484800770309	-0.718619798122658	0.472833883984228	0.996290288666438	Gene	Hippocampus
ENSG00000166164.15	ENSG00000166164.15	ENSG00000166164	BRD7	0.0161808434228204	5.17972645154425	0.718437184454284	0.472946303041437	0.996290288666438	Gene	Hippocampus
ENSG00000206612.1	ENSG00000206612.1	ENSG00000206612	SNORA2A	0.0639955988834502	-1.39319338911685	0.718427776887315	0.472952094847017	0.996290288666438	Gene	Hippocampus
ENSG00000249042.5	ENSG00000249042.5	ENSG00000249042		0.028463369938846	2.37479900356957	0.718423232002319	0.472954892937369	0.996290288666438	Gene	Hippocampus
ENSG00000164794.8	ENSG00000164794.8	ENSG00000164794	KCNV1	0.0708415009825735	4.46091053346973	0.718406712492472	0.472965063366629	0.996290288666438	Gene	Hippocampus
ENSG00000146425.10	ENSG00000146425.10	ENSG00000146425	DYNLT1	-0.0304821927891232	2.96003795317568	-0.718384828848832	0.472978536473635	0.996290288666438	Gene	Hippocampus
ENSG00000167325.14	ENSG00000167325.14	ENSG00000167325	RRM1	0.0195516813815085	3.92176995722663	0.718371344661561	0.47298683839136	0.996290288666438	Gene	Hippocampus
ENSG00000185838.13	ENSG00000185838.13	ENSG00000185838	GNB1L	0.0449810849827623	0.793233090780107	0.718360885559136	0.472993277886289	0.996290288666438	Gene	Hippocampus
ENSG00000279616.1	ENSG00000279616.1	ENSG00000279616		-0.0343763320095341	0.0816170821559254	-0.718270924353273	0.473048667500776	0.996290288666438	Gene	Hippocampus
ENSG00000205702.10	ENSG00000205702.10	ENSG00000205702	CYP2D7	-0.0409588634748563	0.300923656543948	-0.71824468562094	0.473064823509227	0.996290288666438	Gene	Hippocampus
ENSG00000212135.1	ENSG00000212135.1	ENSG00000212135	SNORD67	0.0644695177065716	-1.21901940683508	0.718201162462532	0.473091622751882	0.996290288666438	Gene	Hippocampus
ENSG00000278771.1	ENSG00000278771.1	ENSG00000278771		-0.058647801359312	10.3375481052666	-0.718181272027913	0.473103870501314	0.996290288666438	Gene	Hippocampus
ENSG00000144741.17	ENSG00000144741.17	ENSG00000144741	SLC25A26	0.0225877926198039	3.60674620257837	0.718153477700465	0.473120985451364	0.996290288666438	Gene	Hippocampus
ENSG00000233121.1	ENSG00000233121.1	ENSG00000233121	VN1R20P	0.0621296398953201	-1.60757369031891	0.718125361431783	0.473138298991642	0.996290288666438	Gene	Hippocampus
ENSG00000078725.12	ENSG00000078725.12	ENSG00000078725	BRINP1	-0.0363707518881282	5.89702243940149	-0.7180668195586	0.47317434924676	0.996290288666438	Gene	Hippocampus
ENSG00000100197.20	ENSG00000100197.20	ENSG00000100197	CYP2D6	-0.0588597163658401	-0.32903287294381	-0.718066717626909	0.473174412017914	0.996290288666438	Gene	Hippocampus
ENSG00000273419.1	ENSG00000273419.1	ENSG00000273419		0.0538452029865831	-1.34487490345624	0.717908141080997	0.473272071543774	0.996290288666438	Gene	Hippocampus
ENSG00000154133.14	ENSG00000154133.14	ENSG00000154133	ROBO4	0.0406605137552304	1.59039693999868	0.717777600468151	0.473352473466747	0.996290288666438	Gene	Hippocampus
ENSG00000262185.1	ENSG00000262185.1	ENSG00000262185		0.0643529130241938	-2.12803004667078	0.717761280915587	0.473362525454658	0.996290288666438	Gene	Hippocampus
ENSG00000134042.12	ENSG00000134042.12	ENSG00000134042	MRO	-0.0337066288528414	5.11338949047135	-0.717738937952069	0.473376287738806	0.996290288666438	Gene	Hippocampus
ENSG00000008300.15	ENSG00000008300.15	ENSG00000008300	CELSR3	-0.0417245284440398	5.23005336830698	-0.717637033964007	0.473439058921902	0.996290288666438	Gene	Hippocampus
ENSG00000175792.11	ENSG00000175792.11	ENSG00000175792	RUVBL1	0.0198332409120025	3.4068511481388	0.717602139867021	0.473460554169095	0.996290288666438	Gene	Hippocampus
ENSG00000198887.8	ENSG00000198887.8	ENSG00000198887	SMC5	-0.023287574088156	5.15765166889757	-0.717572797643781	0.473478629802296	0.996290288666438	Gene	Hippocampus
ENSG00000174695.9	ENSG00000174695.9	ENSG00000174695	TMEM167A	0.0203449731862208	6.26309328241307	0.717441964661162	0.473559231230157	0.996290288666438	Gene	Hippocampus
ENSG00000279892.1	ENSG00000279892.1	ENSG00000279892		0.0712921717416677	-1.57640921825223	0.717435236836231	0.473563376202483	0.996290288666438	Gene	Hippocampus
ENSG00000185760.15	ENSG00000185760.15	ENSG00000185760	KCNQ5	0.066682424171198	5.66340703410481	0.717396761963467	0.473587080724198	0.996290288666438	Gene	Hippocampus
ENSG00000275835.4	ENSG00000275835.4	ENSG00000275835	TUBGCP5	-0.0220328382210382	4.49219457837534	-0.717372396709116	0.473602092592869	0.996290288666438	Gene	Hippocampus
ENSG00000260604.2	ENSG00000260604.2	ENSG00000260604		0.0772939194946388	-1.59632161506471	0.717260352420847	0.473671128463445	0.996290288666438	Gene	Hippocampus
ENSG00000184933.4	ENSG00000184933.4	ENSG00000184933	OR6A2	-0.0572997069327165	-1.33804118165458	-0.717242593492796	0.473682071102544	0.996290288666438	Gene	Hippocampus
ENSG00000147724.11	ENSG00000147724.11	ENSG00000147724	FAM135B	-0.0352984921568677	5.43086215640076	-0.717220613621607	0.473695614782063	0.996290288666438	Gene	Hippocampus
ENSG00000272842.1	ENSG00000272842.1	ENSG00000272842		-0.0636973850755227	-1.3903635073003	-0.717219882013047	0.473696065592379	0.996290288666438	Gene	Hippocampus
ENSG00000271200.1	ENSG00000271200.1	ENSG00000271200		0.058470879782911	-2.19252251275821	0.717157153016673	0.473734719490974	0.996290288666438	Gene	Hippocampus
ENSG00000166128.12	ENSG00000166128.12	ENSG00000166128	RAB8B	-0.023751944670001	5.66991209349728	-0.717111192471747	0.473763041697261	0.996290288666438	Gene	Hippocampus
ENSG00000237298.9	ENSG00000237298.9	ENSG00000237298	TTN-AS1	-0.022708121858141	5.05194638323306	-0.717105508608036	0.473766544322083	0.996290288666438	Gene	Hippocampus
ENSG00000227383.1	ENSG00000227383.1	ENSG00000227383		0.0359923109688583	-0.572232693350777	0.717103678605401	0.473767672046158	0.996290288666438	Gene	Hippocampus
ENSG00000215912.12	ENSG00000215912.12	ENSG00000215912	TTC34	-0.0408532079185647	1.10487754641485	-0.71703909903044	0.473807469627012	0.996290288666438	Gene	Hippocampus
ENSG00000260136.5	ENSG00000260136.5	ENSG00000260136		0.0616742711451541	-1.83163293400119	0.716977300180676	0.473845555295853	0.996290288666438	Gene	Hippocampus
ENSG00000135974.9	ENSG00000135974.9	ENSG00000135974	C2orf49	0.0166159199064764	4.16376861476179	0.716886958810821	0.473901234316067	0.996290288666438	Gene	Hippocampus
ENSG00000279131.1	ENSG00000279131.1	ENSG00000279131		0.062362555662411	-1.87573092738757	0.716807883638783	0.473949972738349	0.996290288666438	Gene	Hippocampus
ENSG00000252874.2	ENSG00000252874.2	ENSG00000252874		-0.0376533526102164	-1.3477741145156	-0.716752790127727	0.473983931565552	0.996290288666438	Gene	Hippocampus
ENSG00000081870.11	ENSG00000081870.11	ENSG00000081870	HSPB11	0.0224140253124476	3.04252775322161	0.716658368461063	0.474042134810201	0.996290288666438	Gene	Hippocampus
ENSG00000233672.6	ENSG00000233672.6	ENSG00000233672	RNASEH2B-AS1	-0.052755751719202	-1.45421028014255	-0.716616818036095	0.474067748502764	0.996290288666438	Gene	Hippocampus
ENSG00000275074.1	ENSG00000275074.1	ENSG00000275074	NUDT18	-0.0323399767326326	1.74254877583378	-0.716586997058251	0.474086132067277	0.996290288666438	Gene	Hippocampus
ENSG00000139631.18	ENSG00000139631.18	ENSG00000139631	CSAD	0.0170903602328888	4.19519536303213	0.716577435914679	0.474092026253045	0.996290288666438	Gene	Hippocampus
ENSG00000250222.1	ENSG00000250222.1	ENSG00000250222		0.0324826985382214	0.0739532422096839	0.716527641577964	0.474122723765158	0.996290288666438	Gene	Hippocampus
ENSG00000142856.16	ENSG00000142856.16	ENSG00000142856	ITGB3BP	0.0426563656022134	2.26927902063394	0.716525567140456	0.474124002650663	0.996290288666438	Gene	Hippocampus
ENSG00000136149.6	ENSG00000136149.6	ENSG00000136149	RPL13AP25	-0.0599364730502527	0.354277685302382	-0.716505512511363	0.474136366377201	0.996290288666438	Gene	Hippocampus
ENSG00000198576.3	ENSG00000198576.3	ENSG00000198576	ARC	-0.0797421220717301	3.0295984184596	-0.716419895425097	0.474189151515395	0.996290288666438	Gene	Hippocampus
ENSG00000162981.13	ENSG00000162981.13	ENSG00000162981	FAM84A	0.0400443319283541	4.64974571933737	0.716415573260219	0.4741918163273	0.996290288666438	Gene	Hippocampus
ENSG00000127507.17	ENSG00000127507.17	ENSG00000127507	ADGRE2	-0.0744342298717372	0.786702437915085	-0.716376494191721	0.474215910731618	0.996290288666438	Gene	Hippocampus
ENSG00000240057.5	ENSG00000240057.5	ENSG00000240057		0.0347000797826737	-0.666327681550994	0.716186997730203	0.474332755345418	0.996290288666438	Gene	Hippocampus
ENSG00000232795.1	ENSG00000232795.1	ENSG00000232795	SCAND3P1	-0.043053755529423	0.672974562918149	-0.716153030230575	0.474353701580486	0.996290288666438	Gene	Hippocampus
ENSG00000181038.13	ENSG00000181038.13	ENSG00000181038	METTL23	0.0228355600468993	1.69292922050429	0.715903094911222	0.474507841181631	0.996290288666438	Gene	Hippocampus
ENSG00000214940.8	ENSG00000214940.8	ENSG00000214940	NPIPA8	0.0662947772011828	0.11982127026576	0.715874830056497	0.474525274363687	0.996290288666438	Gene	Hippocampus
ENSG00000260747.1	ENSG00000260747.1	ENSG00000260747		0.0635862121569758	-2.24224775763551	0.715717190277435	0.474622509821048	0.996290288666438	Gene	Hippocampus
ENSG00000233061.1	ENSG00000233061.1	ENSG00000233061	TTLL7-IT1	0.0413937136501663	3.39011472479871	0.715694254614893	0.474636657924838	0.996290288666438	Gene	Hippocampus
ENSG00000212694.8	ENSG00000212694.8	ENSG00000212694	LINC01089	0.0303669482232654	2.30079705639191	0.715666222525834	0.474653950128534	0.996290288666438	Gene	Hippocampus
ENSG00000147912.12	ENSG00000147912.12	ENSG00000147912	FBXO10	-0.0328175338147735	2.57318929521416	-0.715603770005501	0.474692476572785	0.996290288666438	Gene	Hippocampus
ENSG00000092200.12	ENSG00000092200.12	ENSG00000092200	RPGRIP1	-0.0619459256022901	-1.53690448978131	-0.715597975255934	0.474696051393369	0.996290288666438	Gene	Hippocampus
ENSG00000176171.11	ENSG00000176171.11	ENSG00000176171	BNIP3	-0.0227411675690212	6.04624965763225	-0.715553481818654	0.47472350019323	0.996290288666438	Gene	Hippocampus
ENSG00000113504.20	ENSG00000113504.20	ENSG00000113504	SLC12A7	-0.04162238693943	2.74801792524798	-0.715533104500286	0.474736071618748	0.996290288666438	Gene	Hippocampus
ENSG00000256139.2	ENSG00000256139.2	ENSG00000256139		-0.048164378774537	-0.158885981744235	-0.715331280442153	0.474860593306532	0.996290288666438	Gene	Hippocampus
ENSG00000166169.16	ENSG00000166169.16	ENSG00000166169	POLL	0.0171009142002297	3.45024707686909	0.715304537790151	0.474877094375926	0.996290288666438	Gene	Hippocampus
ENSG00000157306.14	ENSG00000157306.14	ENSG00000157306		0.0345815963593889	1.86867977729548	0.715262712439625	0.474902902585199	0.996290288666438	Gene	Hippocampus
ENSG00000222445.1	ENSG00000222445.1	ENSG00000222445	RN7SKP56	0.0439105426169964	-0.768826823118607	0.715225210789288	0.474926043525383	0.996290288666438	Gene	Hippocampus
ENSG00000214357.8	ENSG00000214357.8	ENSG00000214357	NEURL1B	-0.0461511902051326	4.91863416387837	-0.715191120488292	0.474947079982004	0.996290288666438	Gene	Hippocampus
ENSG00000125510.15	ENSG00000125510.15	ENSG00000125510	OPRL1	0.0425029558824755	2.79226091524401	0.715018905696858	0.475053358204894	0.996290288666438	Gene	Hippocampus
ENSG00000135905.18	ENSG00000135905.18	ENSG00000135905	DOCK10	0.0389141160415433	7.14563743658613	0.715011866080027	0.475057702814174	0.996290288666438	Gene	Hippocampus
ENSG00000277791.4	ENSG00000277791.4	ENSG00000277791	PSMB3	-0.0182899558007932	4.10609836806559	-0.714884787316823	0.475136135219579	0.996290288666438	Gene	Hippocampus
ENSG00000129535.12	ENSG00000129535.12	ENSG00000129535	NRL	-0.0306064388926318	-0.158552380850369	-0.714854094439409	0.475155079786656	0.996290288666438	Gene	Hippocampus
ENSG00000184349.12	ENSG00000184349.12	ENSG00000184349	EFNA5	0.0579044970216997	2.67283931697603	0.714814472104046	0.475179536499216	0.996290288666438	Gene	Hippocampus
ENSG00000279917.1	ENSG00000279917.1	ENSG00000279917		0.0402734405449128	-0.0258064822279901	0.714813242414595	0.475180295530729	0.996290288666438	Gene	Hippocampus
ENSG00000127884.4	ENSG00000127884.4	ENSG00000127884	ECHS1	-0.0164479196322243	4.75404455318076	-0.714676451048746	0.475264734805847	0.996290288666438	Gene	Hippocampus
ENSG00000124160.11	ENSG00000124160.11	ENSG00000124160	NCOA5	-0.0202465554547409	3.79052098905979	-0.714575602665217	0.475326992306376	0.996290288666438	Gene	Hippocampus
ENSG00000159618.15	ENSG00000159618.15	ENSG00000159618	ADGRG5	0.0689455285774684	-1.26824508766639	0.714516098172971	0.475363728775177	0.996290288666438	Gene	Hippocampus
ENSG00000102119.10	ENSG00000102119.10	ENSG00000102119	EMD	-0.0217444319178894	3.02814445471306	-0.714403352630554	0.475433339121713	0.996290288666438	Gene	Hippocampus
ENSG00000004766.15	ENSG00000004766.15	ENSG00000004766	VPS50	0.0202357072903561	5.72741504859608	0.71436631862793	0.475456205550109	0.996290288666438	Gene	Hippocampus
ENSG00000237260.1	ENSG00000237260.1	ENSG00000237260		0.0596745494770811	-1.80534400308014	0.714354192888278	0.475463692648805	0.996290288666438	Gene	Hippocampus
ENSG00000116981.3	ENSG00000116981.3	ENSG00000116981	NT5C1A	0.0420500963803206	0.774040961819043	0.714282929068349	0.475507696163776	0.996290288666438	Gene	Hippocampus
ENSG00000145700.9	ENSG00000145700.9	ENSG00000145700	ANKRD31	0.0318751997755187	0.889620174549316	0.714278817963207	0.475510234730378	0.996290288666438	Gene	Hippocampus
ENSG00000175591.11	ENSG00000175591.11	ENSG00000175591	P2RY2	-0.0676119048986258	-1.04797116022521	-0.714238181609309	0.47553532767693	0.996290288666438	Gene	Hippocampus
ENSG00000122008.15	ENSG00000122008.15	ENSG00000122008	POLK	0.019418493531717	5.12557141244425	0.714219143850933	0.475547083742665	0.996290288666438	Gene	Hippocampus
ENSG00000259719.5	ENSG00000259719.5	ENSG00000259719		-0.0702232662040957	-2.1827069993989	-0.714150770708304	0.475589306375583	0.996290288666438	Gene	Hippocampus
ENSG00000116678.18	ENSG00000116678.18	ENSG00000116678	LEPR	-0.0508432562795031	4.32305402546038	-0.714083340725778	0.475630948598516	0.996290288666438	Gene	Hippocampus
ENSG00000201600.1	ENSG00000201600.1	ENSG00000201600	RN7SKP124	-0.0718411898210364	-2.28827024371967	-0.714044150549588	0.475655151901008	0.996290288666438	Gene	Hippocampus
ENSG00000166682.10	ENSG00000166682.10	ENSG00000166682	TMPRSS5	0.0473115687268414	2.51261401756178	0.71397096233371	0.47570035373133	0.996290288666438	Gene	Hippocampus
ENSG00000224261.2	ENSG00000224261.2	ENSG00000224261	RPSAP18	0.0505082886774298	-1.76852692353282	0.71391343217438	0.475735886637619	0.996290288666438	Gene	Hippocampus
ENSG00000165502.6	ENSG00000165502.6	ENSG00000165502	RPL36AL	0.0193589501294786	4.77222913410506	0.713903421737714	0.475742069629278	0.996290288666438	Gene	Hippocampus
ENSG00000148834.12	ENSG00000148834.12	ENSG00000148834	GSTO1	-0.0269777509862683	3.89489666633271	-0.713836781798581	0.475783231217931	0.996290288666438	Gene	Hippocampus
ENSG00000226010.1	ENSG00000226010.1	ENSG00000226010		-0.045840468876481	-1.28683907206981	-0.713795896378954	0.475808485945368	0.996290288666438	Gene	Hippocampus
ENSG00000279180.1	ENSG00000279180.1	ENSG00000279180		-0.055860159952197	-1.53125649112953	-0.713734015953972	0.475846710590629	0.996290288666438	Gene	Hippocampus
ENSG00000246922.8	ENSG00000246922.8	ENSG00000246922	UBAP1L	0.0243798210236452	4.60662732809209	0.713731997337129	0.47584795755483	0.996290288666438	Gene	Hippocampus
ENSG00000143258.15	ENSG00000143258.15	ENSG00000143258	USP21	-0.0224049425197597	3.20212998064922	-0.71357389602677	0.475945627379969	0.996290288666438	Gene	Hippocampus
ENSG00000132478.9	ENSG00000132478.9	ENSG00000132478	UNK	-0.017181798915069	3.5958270177473	-0.713553594977249	0.475958169504642	0.996290288666438	Gene	Hippocampus
ENSG00000100346.17	ENSG00000100346.17	ENSG00000100346	CACNA1I	-0.0590636580628324	4.97841494918437	-0.713482797200319	0.47600191027	0.996290288666438	Gene	Hippocampus
ENSG00000146426.17	ENSG00000146426.17	ENSG00000146426	TIAM2	0.0366432319171528	4.11018666963866	0.7133862659846	0.476061553408918	0.996290288666438	Gene	Hippocampus
ENSG00000104808.7	ENSG00000104808.7	ENSG00000104808	DHDH	0.0689031360009657	-1.12794003620608	0.713272307190335	0.476131969710597	0.996290288666438	Gene	Hippocampus
ENSG00000136541.14	ENSG00000136541.14	ENSG00000136541	ERMN	0.0585721474139184	7.67071562231909	0.713216123784394	0.476166688119841	0.996290288666438	Gene	Hippocampus
ENSG00000262583.1	ENSG00000262583.1	ENSG00000262583		0.0340819652140306	-0.802045911395228	0.713172872538413	0.476193416078957	0.996290288666438	Gene	Hippocampus
ENSG00000196116.7	ENSG00000196116.7	ENSG00000196116	TDRD7	0.0162846702839964	4.27914079741508	0.712989294311386	0.476306871047332	0.996290288666438	Gene	Hippocampus
ENSG00000129696.12	ENSG00000129696.12	ENSG00000129696	TTI2	-0.0174758071621306	1.90434775128008	-0.712985910223544	0.476308962620023	0.996290288666438	Gene	Hippocampus
ENSG00000268231.1	ENSG00000268231.1	ENSG00000268231		-0.0542118092129725	-0.819455397290002	-0.712970560437801	0.47631844978728	0.996290288666438	Gene	Hippocampus
ENSG00000273270.1	ENSG00000273270.1	ENSG00000273270		-0.0290720366900592	2.59019228566054	-0.712894422746358	0.476365509375923	0.996290288666438	Gene	Hippocampus
ENSG00000279543.1	ENSG00000279543.1	ENSG00000279543		-0.0638826379553933	-0.164884025727776	-0.71283947894704	0.476399470920088	0.996290288666438	Gene	Hippocampus
ENSG00000132424.14	ENSG00000132424.14	ENSG00000132424	PNISR	0.0180090618895222	7.08130084422704	0.712739273933706	0.476461412494358	0.996290288666438	Gene	Hippocampus
ENSG00000183666.16	ENSG00000183666.16	ENSG00000183666	GUSBP1	0.0315125893539214	4.45515364339087	0.712695788651051	0.476488294233061	0.996290288666438	Gene	Hippocampus
ENSG00000177096.8	ENSG00000177096.8	ENSG00000177096	FAM109B	-0.0498156740815984	-0.88821715713694	-0.71259911736656	0.476548057491256	0.996290288666438	Gene	Hippocampus
ENSG00000100316.15	ENSG00000100316.15	ENSG00000100316	RPL3	-0.0220978285025902	7.49833555513415	-0.712595435272795	0.476550333883886	0.996290288666438	Gene	Hippocampus
ENSG00000135709.12	ENSG00000135709.12	ENSG00000135709	KIAA0513	-0.0398388320551591	7.68406242189686	-0.712432087302302	0.476651327041117	0.996290288666438	Gene	Hippocampus
ENSG00000158113.12	ENSG00000158113.12	ENSG00000158113	LRRC43	-0.047791845093933	1.2172072856337	-0.712423801889031	0.476656449977601	0.996290288666438	Gene	Hippocampus
ENSG00000180035.11	ENSG00000180035.11	ENSG00000180035	ZNF48	0.0247013053474708	1.71187209625308	0.71241937810123	0.476659185252948	0.996290288666438	Gene	Hippocampus
ENSG00000277462.1	ENSG00000277462.1	ENSG00000277462	ZNF670	-0.0315889865609845	1.47419146887847	-0.712407400599461	0.476666591113818	0.996290288666438	Gene	Hippocampus
ENSG00000254180.1	ENSG00000254180.1	ENSG00000254180		0.0366652054891035	-0.635169193785325	0.712329409377891	0.476714815750475	0.996290288666438	Gene	Hippocampus
ENSG00000277744.1	ENSG00000277744.1	ENSG00000277744		0.0413473162440541	-0.962710548122336	0.712271042882417	0.476750907503715	0.996290288666438	Gene	Hippocampus
ENSG00000240204.2	ENSG00000240204.2	ENSG00000240204	SMKR1	0.0383954810616606	0.283616499530195	0.712194908503014	0.476797988539051	0.996290288666438	Gene	Hippocampus
ENSG00000276141.4	ENSG00000276141.4	ENSG00000276141	WHAMMP3	0.0212733103804488	2.34535274725569	0.71211950414479	0.476844620653453	0.996290288666438	Gene	Hippocampus
ENSG00000122482.20	ENSG00000122482.20	ENSG00000122482	ZNF644	0.0203381966246068	6.13337695195066	0.712111442436878	0.476849606382162	0.996290288666438	Gene	Hippocampus
ENSG00000272754.1	ENSG00000272754.1	ENSG00000272754		-0.0538750403922833	-1.41742350290862	-0.711807904941823	0.477037348698838	0.996290288666438	Gene	Hippocampus
ENSG00000225649.5	ENSG00000225649.5	ENSG00000225649		0.0590281113737224	-0.0760604873502313	0.711791030055705	0.477047787251226	0.996290288666438	Gene	Hippocampus
ENSG00000131831.17	ENSG00000131831.17	ENSG00000131831	RAI2	-0.0347653757568005	1.23189865512076	-0.711602403137717	0.477164477588989	0.996290288666438	Gene	Hippocampus
ENSG00000112852.6	ENSG00000112852.6	ENSG00000112852	PCDHB2	-0.0348086134425206	2.19349481869906	-0.7115560963974	0.477193126742357	0.996290288666438	Gene	Hippocampus
ENSG00000105339.10	ENSG00000105339.10	ENSG00000105339	DENND3	-0.0369626802111867	4.89010106059898	-0.711529869520114	0.477209353262322	0.996290288666438	Gene	Hippocampus
ENSG00000135077.8	ENSG00000135077.8	ENSG00000135077	HAVCR2	-0.0488434045879192	2.49372086311179	-0.711497853308028	0.47722916204391	0.996290288666438	Gene	Hippocampus
ENSG00000206786.1	ENSG00000206786.1	ENSG00000206786	RNU6-701P	-0.0452928009826936	-1.46385305412718	-0.711326529356878	0.477335169729671	0.996290288666438	Gene	Hippocampus
ENSG00000157593.17	ENSG00000157593.17	ENSG00000157593	SLC35B2	0.0317050613376356	3.17180351144686	0.711264416220839	0.477373605787341	0.996290288666438	Gene	Hippocampus
ENSG00000134247.9	ENSG00000134247.9	ENSG00000134247	PTGFRN	0.0273948688402295	3.65411087709293	0.711167331636302	0.477433685836116	0.996290288666438	Gene	Hippocampus
ENSG00000146374.13	ENSG00000146374.13	ENSG00000146374	RSPO3	-0.0738379932910233	3.86265768100885	-0.711136441792541	0.477452802649553	0.996290288666438	Gene	Hippocampus
ENSG00000134744.13	ENSG00000134744.13	ENSG00000134744	ZCCHC11	0.0160771246348308	5.91565079911666	0.711126613064278	0.477458885447836	0.996290288666438	Gene	Hippocampus
ENSG00000168096.14	ENSG00000168096.14	ENSG00000168096	ANKS3	0.0195533863292126	3.39989224048336	0.710625190309899	0.477769262184358	0.996290288666438	Gene	Hippocampus
ENSG00000158966.13	ENSG00000158966.13	ENSG00000158966	CACHD1	-0.0261409741444032	5.51613101071114	-0.710578316199051	0.477798282551657	0.996290288666438	Gene	Hippocampus
ENSG00000265185.5	ENSG00000265185.5	ENSG00000265185	SNORD3B-1	-0.116464328124154	2.53690116250675	-0.710495950817717	0.477849278367472	0.996290288666438	Gene	Hippocampus
ENSG00000269054.1	ENSG00000269054.1	ENSG00000269054		-0.0502076066932861	-1.09228948709601	-0.710472370533049	0.477863878447697	0.996290288666438	Gene	Hippocampus
ENSG00000182957.15	ENSG00000182957.15	ENSG00000182957	SPATA13	-0.0342666217828553	5.24077920096141	-0.710373760458614	0.477924936980062	0.996290288666438	Gene	Hippocampus
ENSG00000147251.15	ENSG00000147251.15	ENSG00000147251	DOCK11	-0.0312462368697022	4.1605798624548	-0.71026340257235	0.477993274737995	0.996290288666438	Gene	Hippocampus
ENSG00000258569.1	ENSG00000258569.1	ENSG00000258569		0.0480555712315522	-1.39676663810443	0.710221824409458	0.478019022892975	0.996290288666438	Gene	Hippocampus
ENSG00000137133.10	ENSG00000137133.10	ENSG00000137133	HINT2	0.0212811078459399	1.98049955213879	0.710210174897104	0.478026237235941	0.996290288666438	Gene	Hippocampus
ENSG00000249436.1	ENSG00000249436.1	ENSG00000249436		0.144473810548788	-1.42695209500296	0.710194656325555	0.478035847713672	0.996290288666438	Gene	Hippocampus
ENSG00000227606.2	ENSG00000227606.2	ENSG00000227606		-0.0652815650566229	-1.82071708052151	-0.710076871956423	0.478108793713027	0.996290288666438	Gene	Hippocampus
ENSG00000171824.13	ENSG00000171824.13	ENSG00000171824	EXOSC10	0.0181615076529055	5.01743254172619	0.709991298804689	0.478161794552067	0.996290288666438	Gene	Hippocampus
ENSG00000247982.6	ENSG00000247982.6	ENSG00000247982	LINC00926	0.036123821453108	0.402645624036034	0.709931586660426	0.478198779951529	0.996290288666438	Gene	Hippocampus
ENSG00000243033.2	ENSG00000243033.2	ENSG00000243033	GAPDHP47	-0.0610570811037327	-2.08275844771421	-0.709783235641277	0.478290674616361	0.996290288666438	Gene	Hippocampus
ENSG00000168484.12	ENSG00000168484.12	ENSG00000168484	SFTPC	0.0539328728845714	-0.116659637405255	0.709762901346928	0.478303271261802	0.996290288666438	Gene	Hippocampus
ENSG00000111911.6	ENSG00000111911.6	ENSG00000111911	HINT3	0.0207734860430004	5.53484627373556	0.709674390566372	0.478358103852798	0.996290288666438	Gene	Hippocampus
ENSG00000108557.17	ENSG00000108557.17	ENSG00000108557	RAI1	-0.0316268446430496	4.62356140625365	-0.709499815223135	0.478466263708195	0.996290288666438	Gene	Hippocampus
ENSG00000136451.8	ENSG00000136451.8	ENSG00000136451	VEZF1	0.0325344592970677	4.98668298768834	0.709485023567002	0.478475428639454	0.996290288666438	Gene	Hippocampus
ENSG00000280649.1	ENSG00000280649.1	ENSG00000280649		-0.0408296076073451	-0.567864605620657	-0.709411698762215	0.478520862215252	0.996290288666438	Gene	Hippocampus
ENSG00000225251.1	ENSG00000225251.1	ENSG00000225251	RPL5P25	-0.0595704987890614	-1.82448428249504	-0.709378564097822	0.478541393919595	0.996290288666438	Gene	Hippocampus
ENSG00000260942.1	ENSG00000260942.1	ENSG00000260942	CAPN10-AS1	0.0279567049569604	1.11128870233371	0.709260098252827	0.478614804552018	0.996290288666438	Gene	Hippocampus
ENSG00000006712.14	ENSG00000006712.14	ENSG00000006712	PAF1	0.0183786406471409	4.14207370431092	0.709027061520019	0.478759230224678	0.996290288666438	Gene	Hippocampus
ENSG00000021645.18	ENSG00000021645.18	ENSG00000021645	NRXN3	0.0378739255949124	7.04008760533136	0.708977179852225	0.478790147741321	0.996290288666438	Gene	Hippocampus
ENSG00000227962.1	ENSG00000227962.1	ENSG00000227962		0.0423326632816537	-1.41202896510396	0.708936003575397	0.478815670331692	0.996290288666438	Gene	Hippocampus
ENSG00000116580.18	ENSG00000116580.18	ENSG00000116580	GON4L	0.0111306402038838	5.60143915784421	0.708931950104253	0.478818182864452	0.996290288666438	Gene	Hippocampus
ENSG00000106153.12	ENSG00000106153.12	ENSG00000106153	CHCHD2	0.0230430822896671	5.70810632640844	0.708915502406459	0.478828377998156	0.996290288666438	Gene	Hippocampus
ENSG00000085662.13	ENSG00000085662.13	ENSG00000085662	AKR1B1	-0.0173343818345703	4.6021095791752	-0.708893603423539	0.478841952305053	0.996290288666438	Gene	Hippocampus
ENSG00000186280.6	ENSG00000186280.6	ENSG00000186280	KDM4D	-0.0388875776172665	-0.202442831263893	-0.708582891333091	0.479034573084323	0.996290288666438	Gene	Hippocampus
ENSG00000134259.3	ENSG00000134259.3	ENSG00000134259	NGF	-0.0587654925532717	-1.71449884014971	-0.708482455043037	0.479096845971053	0.996290288666438	Gene	Hippocampus
ENSG00000108798.8	ENSG00000108798.8	ENSG00000108798	ABI3	0.061973548122779	0.622154935711195	0.708236873510194	0.479249131047005	0.996290288666438	Gene	Hippocampus
ENSG00000176928.5	ENSG00000176928.5	ENSG00000176928	GCNT4	0.0715045501804251	2.21354659725404	0.708234483740216	0.479250613073374	0.996290288666438	Gene	Hippocampus
ENSG00000198815.8	ENSG00000198815.8	ENSG00000198815	FOXJ3	-0.0170812868691966	6.06316561855368	-0.708121837072337	0.479320474249797	0.996290288666438	Gene	Hippocampus
ENSG00000134824.13	ENSG00000134824.13	ENSG00000134824	FADS2	-0.030611154034331	6.14184810631197	-0.707993344730539	0.479400169404608	0.996290288666438	Gene	Hippocampus
ENSG00000153930.11	ENSG00000153930.11	ENSG00000153930	ANKFN1	-0.0426007777426147	2.72401304387581	-0.70777036530338	0.479538485772479	0.996290288666438	Gene	Hippocampus
ENSG00000144645.13	ENSG00000144645.13	ENSG00000144645	OSBPL10	0.0418299977088287	3.33085371248513	0.707634026776533	0.479623068693391	0.996290288666438	Gene	Hippocampus
ENSG00000121413.12	ENSG00000121413.12	ENSG00000121413	ZSCAN18	-0.0192857472765094	5.61738433739323	-0.707559240141583	0.479669468969049	0.996290288666438	Gene	Hippocampus
ENSG00000123268.8	ENSG00000123268.8	ENSG00000123268	ATF1	-0.0221267829995905	2.8532935552712	-0.707483540744899	0.479716438058319	0.996290288666438	Gene	Hippocampus
ENSG00000211456.10	ENSG00000211456.10	ENSG00000211456	SACM1L	0.0179501338145811	5.29100157253561	0.70743128819043	0.47974886059063	0.996290288666438	Gene	Hippocampus
ENSG00000260916.6	ENSG00000260916.6	ENSG00000260916	CCPG1	0.0186582955180715	4.57785996169332	0.707350703468186	0.479798865489355	0.996290288666438	Gene	Hippocampus
ENSG00000187325.4	ENSG00000187325.4	ENSG00000187325	TAF9B	0.0223562568091079	4.31398097614727	0.707258174859755	0.479856285397791	0.996290288666438	Gene	Hippocampus
ENSG00000212719.10	ENSG00000212719.10	ENSG00000212719	C17orf51	0.0332769024600174	4.76418209691074	0.707244773103708	0.479864602354951	0.996290288666438	Gene	Hippocampus
ENSG00000019485.12	ENSG00000019485.12	ENSG00000019485	PRDM11	-0.0245696528099758	3.76060190665518	-0.707148127342551	0.479924581806504	0.996290288666438	Gene	Hippocampus
ENSG00000161011.19	ENSG00000161011.19	ENSG00000161011	SQSTM1	-0.021263594369951	6.1556477873758	-0.707141193230478	0.479928885352646	0.996290288666438	Gene	Hippocampus
ENSG00000159189.11	ENSG00000159189.11	ENSG00000159189	C1QC	-0.0713883577057188	2.87586799609828	-0.707125647901762	0.479938533389937	0.996290288666438	Gene	Hippocampus
ENSG00000141198.13	ENSG00000141198.13	ENSG00000141198	TOM1L1	0.0404360657837707	3.28131716214004	0.707026903511392	0.479999820489545	0.996290288666438	Gene	Hippocampus
ENSG00000148606.12	ENSG00000148606.12	ENSG00000148606	POLR3A	-0.018630593475129	5.22826591367421	-0.706998574684037	0.480017403967059	0.996290288666438	Gene	Hippocampus
ENSG00000253849.1	ENSG00000253849.1	ENSG00000253849		-0.0629693657728208	-1.71347242227249	-0.706972050439702	0.480033867673938	0.996290288666438	Gene	Hippocampus
ENSG00000022267.16	ENSG00000022267.16	ENSG00000022267	FHL1	-0.0286855094410874	6.41702771606216	-0.706912223278897	0.480071003772256	0.996290288666438	Gene	Hippocampus
ENSG00000115902.10	ENSG00000115902.10	ENSG00000115902	SLC1A4	-0.0294589923122864	5.49047431748721	-0.706910726757182	0.480071932717957	0.996290288666438	Gene	Hippocampus
ENSG00000140474.12	ENSG00000140474.12	ENSG00000140474	ULK3	0.02767447741023	4.46226247543567	0.706813636323691	0.480132202399943	0.996290288666438	Gene	Hippocampus
ENSG00000257083.5	ENSG00000257083.5	ENSG00000257083		-0.0486540915052404	-0.531309159315996	-0.706797906913401	0.480141966950103	0.996290288666438	Gene	Hippocampus
ENSG00000237773.5	ENSG00000237773.5	ENSG00000237773		-0.0482783362676642	-1.2546488007757	-0.706687916336678	0.480210250265601	0.996290288666438	Gene	Hippocampus
ENSG00000273253.2	ENSG00000273253.2	ENSG00000273253		0.0398393533822624	0.293953776874821	0.706591683462945	0.480269997012734	0.996290288666438	Gene	Hippocampus
ENSG00000228395.1	ENSG00000228395.1	ENSG00000228395		0.0336399402540864	-0.502595882061983	0.706586911953803	0.480272959538184	0.996290288666438	Gene	Hippocampus
ENSG00000122140.10	ENSG00000122140.10	ENSG00000122140	MRPS2	-0.0204354432536825	2.7200314027437	-0.706529778216243	0.480308433400526	0.996290288666438	Gene	Hippocampus
ENSG00000100918.12	ENSG00000100918.12	ENSG00000100918	REC8	-0.0268776222852044	2.41522594309489	-0.706457930349971	0.480353045178416	0.996290288666438	Gene	Hippocampus
ENSG00000261560.1	ENSG00000261560.1	ENSG00000261560		-0.0290517248022486	-0.0230317386786458	-0.706376388579455	0.480403678842514	0.996290288666438	Gene	Hippocampus
ENSG00000202337.1	ENSG00000202337.1	ENSG00000202337	RNU6-8	0.0658924519456107	-1.01373883109388	0.706321288408747	0.480437895150906	0.996290288666438	Gene	Hippocampus
ENSG00000259838.1	ENSG00000259838.1	ENSG00000259838	TCEB1P2	0.0403699886422818	-1.21249525376786	0.70619809043021	0.4805144039125	0.996290288666438	Gene	Hippocampus
ENSG00000250120.6	ENSG00000250120.6	ENSG00000250120	PCDHA10	-0.0266376251526553	2.89872480796617	-0.706109499071457	0.480569425292104	0.996290288666438	Gene	Hippocampus
ENSG00000065057.7	ENSG00000065057.7	ENSG00000065057	NTHL1	0.0263088881890371	1.69862818470729	0.705936588947322	0.480676824402747	0.996290288666438	Gene	Hippocampus
ENSG00000224086.5	ENSG00000224086.5	ENSG00000224086		-0.0483444796354565	0.743630162332032	-0.705859538651863	0.480724686634115	0.996290288666438	Gene	Hippocampus
ENSG00000271447.5	ENSG00000271447.5	ENSG00000271447	MMP28	0.0297140304243508	2.15183038479605	0.70585607314192	0.480726839406634	0.996290288666438	Gene	Hippocampus
ENSG00000179168.14	ENSG00000179168.14	ENSG00000179168	GGN	-0.0621866542264046	-1.95986804462877	-0.705731924484705	0.480803963949741	0.996290288666438	Gene	Hippocampus
ENSG00000223612.3	ENSG00000223612.3	ENSG00000223612		-0.0533341765340324	-1.15434860759628	-0.705707849830616	0.480818920567007	0.996290288666438	Gene	Hippocampus
ENSG00000184347.14	ENSG00000184347.14	ENSG00000184347	SLIT3	-0.0510305246984846	5.73962774535244	-0.705566493527292	0.480906744703489	0.996290288666438	Gene	Hippocampus
ENSG00000116266.10	ENSG00000116266.10	ENSG00000116266	STXBP3	0.0263794808726647	5.65901745846599	0.705558846632552	0.480911495940363	0.996290288666438	Gene	Hippocampus
ENSG00000253965.1	ENSG00000253965.1	ENSG00000253965		0.0520643517616527	-1.61286693494275	0.705516879370209	0.480937571871304	0.996290288666438	Gene	Hippocampus
ENSG00000107719.8	ENSG00000107719.8	ENSG00000107719	PALD1	-0.0360394136970667	3.56520261444286	-0.705417095662836	0.480999574565866	0.996290288666438	Gene	Hippocampus
ENSG00000227379.2	ENSG00000227379.2	ENSG00000227379	PPIAP2	0.0407942147523704	-1.07967125361531	0.705395646016808	0.481012903322988	0.996290288666438	Gene	Hippocampus
ENSG00000036672.15	ENSG00000036672.15	ENSG00000036672	USP2	-0.032222887758879	3.53743365547136	-0.705358936344293	0.481035715091484	0.996290288666438	Gene	Hippocampus
ENSG00000248734.2	ENSG00000248734.2	ENSG00000248734		-0.0658115752809354	-1.97830110968674	-0.705220115865488	0.481121984913973	0.996290288666438	Gene	Hippocampus
ENSG00000101076.16	ENSG00000101076.16	ENSG00000101076	HNF4A	-0.1194688240829	-0.887871801239067	-0.705163524510605	0.481157155971339	0.996290288666438	Gene	Hippocampus
ENSG00000268266.1	ENSG00000268266.1	ENSG00000268266		0.0730825838989439	-2.15402562503812	0.705072112798375	0.481213970560511	0.996290288666438	Gene	Hippocampus
ENSG00000100234.11	ENSG00000100234.11	ENSG00000100234	TIMP3	-0.054431891794165	6.13214654534809	-0.705070649842717	0.481214879852635	0.996290288666438	Gene	Hippocampus
ENSG00000138821.12	ENSG00000138821.12	ENSG00000138821	SLC39A8	-0.032469138571875	2.89477314365642	-0.704888689678179	0.481327983525083	0.996290288666438	Gene	Hippocampus
ENSG00000258517.1	ENSG00000258517.1	ENSG00000258517		0.093908968536428	-1.14326136788404	0.704826483913692	0.481366653015038	0.996290288666438	Gene	Hippocampus
ENSG00000248863.2	ENSG00000248863.2	ENSG00000248863		-0.0366075289474648	-0.437110177734275	-0.704815001801799	0.481373790921962	0.996290288666438	Gene	Hippocampus
ENSG00000243978.8	ENSG00000243978.8	ENSG00000243978	RGAG1	-0.0398624525216103	-0.186135097992572	-0.704744935643335	0.481417349120538	0.996290288666438	Gene	Hippocampus
ENSG00000213024.11	ENSG00000213024.11	ENSG00000213024	NUP62	-0.0168349788514928	3.40897572378171	-0.70467857518137	0.481458605575789	0.996290288666438	Gene	Hippocampus
ENSG00000254726.2	ENSG00000254726.2	ENSG00000254726	MEX3A	0.0413963791915651	0.188340928032218	0.704606580162767	0.481503367233136	0.996290288666438	Gene	Hippocampus
ENSG00000146054.17	ENSG00000146054.17	ENSG00000146054	TRIM7	0.0600649413538986	-0.86664726894457	0.704602052068099	0.481506182573668	0.996290288666438	Gene	Hippocampus
ENSG00000097021.19	ENSG00000097021.19	ENSG00000097021	ACOT7	-0.0401251211286022	5.17371553372807	-0.704541377264268	0.481543907969507	0.996290288666438	Gene	Hippocampus
ENSG00000203761.5	ENSG00000203761.5	ENSG00000203761	MSTO2P	-0.0330087672720245	0.693124232197401	-0.70450500736823	0.481566522227969	0.996290288666438	Gene	Hippocampus
ENSG00000143458.11	ENSG00000143458.11	ENSG00000143458	GABPB2	0.0213733357169873	4.5056646397036	0.70435462376949	0.481660034664509	0.996290288666438	Gene	Hippocampus
ENSG00000188991.3	ENSG00000188991.3	ENSG00000188991	SLC15A5	0.116627825457518	-1.89675084327598	0.704345476943407	0.481665722719102	0.996290288666438	Gene	Hippocampus
ENSG00000271601.3	ENSG00000271601.3	ENSG00000271601	LIX1L	0.0226585855849259	3.97637829387376	0.704329198405898	0.4816758457978	0.996290288666438	Gene	Hippocampus
ENSG00000106278.11	ENSG00000106278.11	ENSG00000106278	PTPRZ1	-0.0276426302837849	8.13757704049747	-0.704291238178744	0.481699452446543	0.996290288666438	Gene	Hippocampus
ENSG00000157766.15	ENSG00000157766.15	ENSG00000157766	ACAN	-0.0605964542985752	0.534969716355349	-0.704291003777474	0.481699598217614	0.996290288666438	Gene	Hippocampus
ENSG00000100842.12	ENSG00000100842.12	ENSG00000100842	EFS	0.045987666681481	3.44910641951803	0.704231510564718	0.481736597044475	0.996290288666438	Gene	Hippocampus
ENSG00000104522.15	ENSG00000104522.15	ENSG00000104522	TSTA3	-0.025166302305414	2.7453298179606	-0.70414710749567	0.481789089973347	0.996290288666438	Gene	Hippocampus
ENSG00000206579.8	ENSG00000206579.8	ENSG00000206579	XKR4	0.0455825138506301	6.01573117757851	0.704025680007135	0.481864615036002	0.996290288666438	Gene	Hippocampus
ENSG00000235619.1	ENSG00000235619.1	ENSG00000235619	RPL36AP33	0.0398659267383863	-1.06102778371857	0.703959912521217	0.481905523575989	0.996290288666438	Gene	Hippocampus
ENSG00000254061.1	ENSG00000254061.1	ENSG00000254061		-0.0534018362074759	-1.80217014756065	-0.703958132796645	0.481906630622522	0.996290288666438	Gene	Hippocampus
ENSG00000159140.18	ENSG00000159140.18	ENSG00000159140	SON	-0.0109729415390843	7.85131696012292	-0.703923383125961	0.481928246325508	0.996290288666438	Gene	Hippocampus
ENSG00000239344.1	ENSG00000239344.1	ENSG00000239344		-0.0519516067516736	-1.81894494829493	-0.703782478884178	0.482015899898483	0.996290288666438	Gene	Hippocampus
ENSG00000175166.16	ENSG00000175166.16	ENSG00000175166	PSMD2	-0.0156653798607342	6.3169692309533	-0.703767797489242	0.482025033387045	0.996290288666438	Gene	Hippocampus
ENSG00000121104.7	ENSG00000121104.7	ENSG00000121104	FAM117A	-0.0575326704193223	2.20313536120843	-0.703673639306681	0.482083612675241	0.996290288666438	Gene	Hippocampus
ENSG00000161204.11	ENSG00000161204.11	ENSG00000161204	ABCF3	-0.0169466132605715	4.4893956010782	-0.703673139109807	0.482083923876596	0.996290288666438	Gene	Hippocampus
ENSG00000123374.10	ENSG00000123374.10	ENSG00000123374	CDK2	-0.0617022825967567	0.727613162441726	-0.703647846681595	0.482099659899533	0.996290288666438	Gene	Hippocampus
ENSG00000256116.1	ENSG00000256116.1	ENSG00000256116		-0.0557482232543852	-1.6873459993906	-0.703637415196971	0.482106150069078	0.996290288666438	Gene	Hippocampus
ENSG00000136827.11	ENSG00000136827.11	ENSG00000136827	TOR1A	0.0162202059591755	3.92812509661405	0.703609062828728	0.482123790337726	0.996290288666438	Gene	Hippocampus
ENSG00000204304.11	ENSG00000204304.11	ENSG00000204304	PBX2	-0.0186213359051902	4.22411446383924	-0.703542924987072	0.482164941331581	0.996290288666438	Gene	Hippocampus
ENSG00000106089.11	ENSG00000106089.11	ENSG00000106089	STX1A	0.0557457731202495	5.43514743982911	0.7034888653401	0.482198578691642	0.996290288666438	Gene	Hippocampus
ENSG00000167315.17	ENSG00000167315.17	ENSG00000167315	ACAA2	-0.0298786588241446	3.78981591926479	-0.703452268123043	0.482221351187332	0.996290288666438	Gene	Hippocampus
ENSG00000131944.9	ENSG00000131944.9	ENSG00000131944	FAAP24	0.0536659351028498	-1.61464188526293	0.703404581785081	0.48225102473221	0.996290288666438	Gene	Hippocampus
ENSG00000110675.12	ENSG00000110675.12	ENSG00000110675	ELMOD1	0.04307916103932	6.0998929075708	0.703336585538513	0.482293338148711	0.996290288666438	Gene	Hippocampus
ENSG00000142528.15	ENSG00000142528.15	ENSG00000142528	ZNF473	0.0273031561030744	2.7247875381423	0.703319218196712	0.482304146004969	0.996290288666438	Gene	Hippocampus
ENSG00000277534.1	ENSG00000277534.1	ENSG00000277534		0.0243233139701388	2.37605920317582	0.703203217352523	0.482376337785609	0.996290288666438	Gene	Hippocampus
ENSG00000230989.6	ENSG00000230989.6	ENSG00000230989	HSBP1	0.0176115617769042	5.72108352809643	0.703096736470774	0.482442610119103	0.996290288666438	Gene	Hippocampus
ENSG00000165868.13	ENSG00000165868.13	ENSG00000165868	HSPA12A	0.036133278961707	7.27983264644532	0.703048069411	0.482472901526609	0.996290288666438	Gene	Hippocampus
ENSG00000266066.1	ENSG00000266066.1	ENSG00000266066	POLRMTP1	-0.044818208155899	-0.0945642321149204	-0.703022585793435	0.482488763483284	0.996290288666438	Gene	Hippocampus
ENSG00000174238.14	ENSG00000174238.14	ENSG00000174238	PITPNA	-0.0186336041794987	5.90996808896275	-0.702721472321202	0.482676209315502	0.996290288666438	Gene	Hippocampus
ENSG00000240233.3	ENSG00000240233.3	ENSG00000240233	RN7SL587P	-0.0548610873166859	-1.81997923799575	-0.702565535002649	0.482773297304904	0.996290288666438	Gene	Hippocampus
ENSG00000207088.1	ENSG00000207088.1	ENSG00000207088	SNORA7B	-0.0745944978692285	1.32652935476438	-0.702448825700462	0.482845968544953	0.996290288666438	Gene	Hippocampus
ENSG00000172803.17	ENSG00000172803.17	ENSG00000172803	SNX32	0.0446794888904562	3.38271921628031	0.702434645209558	0.482854798700581	0.996290288666438	Gene	Hippocampus
ENSG00000135407.10	ENSG00000135407.10	ENSG00000135407	AVIL	-0.0472920497882461	2.3486144083651	-0.702194627633959	0.483004270395849	0.996290288666438	Gene	Hippocampus
ENSG00000158571.10	ENSG00000158571.10	ENSG00000158571	PFKFB1	-0.045853003449646	-1.11645033695521	-0.70217944339337	0.483013727277684	0.996290288666438	Gene	Hippocampus
ENSG00000179862.6	ENSG00000179862.6	ENSG00000179862	CITED4	-0.0523707768771087	-1.00350868892698	-0.702163130569405	0.483023887163918	0.996290288666438	Gene	Hippocampus
ENSG00000267270.5	ENSG00000267270.5	ENSG00000267270	PARD6G-AS1	-0.0532429173302519	2.0426627274545	-0.702068271743036	0.483082969058846	0.996290288666438	Gene	Hippocampus
ENSG00000196189.12	ENSG00000196189.12	ENSG00000196189	SEMA4A	0.0434680739495258	3.85325311379347	0.70203421858612	0.483104179696705	0.996290288666438	Gene	Hippocampus
ENSG00000133110.14	ENSG00000133110.14	ENSG00000133110	POSTN	-0.103740372524808	2.30034995415088	-0.702030652782723	0.483106400752592	0.996290288666438	Gene	Hippocampus
ENSG00000113649.11	ENSG00000113649.11	ENSG00000113649	TCERG1	0.0161686194876591	5.83036122576861	0.701955418170524	0.483153263938279	0.996290288666438	Gene	Hippocampus
ENSG00000116254.17	ENSG00000116254.17	ENSG00000116254	CHD5	-0.0517761738411956	7.04567541970932	-0.701805393112023	0.48324672103993	0.996290288666438	Gene	Hippocampus
ENSG00000268279.4	ENSG00000268279.4	ENSG00000268279		-0.037458722272768	-1.09634607366236	-0.701748728547556	0.483282022413327	0.996290288666438	Gene	Hippocampus
ENSG00000101049.14	ENSG00000101049.14	ENSG00000101049	SGK2	0.0551146133367205	2.58726166562296	0.701734616491312	0.483290814281059	0.996290288666438	Gene	Hippocampus
ENSG00000258986.6	ENSG00000258986.6	ENSG00000258986	TMEM179	0.0428974426023557	4.007734850655	0.701731716661517	0.483292620897469	0.996290288666438	Gene	Hippocampus
ENSG00000102786.14	ENSG00000102786.14	ENSG00000102786	INTS6	0.0169864840795123	5.77264463873763	0.701709008696743	0.483306768262596	0.996290288666438	Gene	Hippocampus
ENSG00000110497.14	ENSG00000110497.14	ENSG00000110497	AMBRA1	-0.014116176141762	4.8968712750817	-0.701681903642448	0.483323655368723	0.996290288666438	Gene	Hippocampus
ENSG00000163050.16	ENSG00000163050.16	ENSG00000163050	ADCK3	-0.0191884639131615	4.15007317663006	-0.701681474885767	0.483323922497117	0.996290288666438	Gene	Hippocampus
ENSG00000270689.1	ENSG00000270689.1	ENSG00000270689	BUD13P1	0.0391048581527187	0.142999006467926	0.701654244176155	0.483340888218532	0.996290288666438	Gene	Hippocampus
ENSG00000136810.12	ENSG00000136810.12	ENSG00000136810	TXN	-0.0243824854196263	4.48987443780448	-0.701564868001357	0.48339657510372	0.996290288666438	Gene	Hippocampus
ENSG00000166507.16	ENSG00000166507.16	ENSG00000166507	NDST2	0.0342459250470809	-0.46770671957347	0.701482648593278	0.483447805968481	0.996290288666438	Gene	Hippocampus
ENSG00000041515.15	ENSG00000041515.15	ENSG00000041515	MYO16	-0.0439961051476163	4.90835713038524	-0.701426787897832	0.483482614423024	0.996290288666438	Gene	Hippocampus
ENSG00000152749.7	ENSG00000152749.7	ENSG00000152749	GPR180	0.0205935714916557	4.70295769899571	0.701409291019519	0.483493517527251	0.996290288666438	Gene	Hippocampus
ENSG00000117411.16	ENSG00000117411.16	ENSG00000117411	B4GALT2	-0.0257615249830236	3.9752100497913	-0.701311613476486	0.483554387328684	0.996290288666438	Gene	Hippocampus
ENSG00000106003.12	ENSG00000106003.12	ENSG00000106003	LFNG	-0.0413244160223472	2.06280334801149	-0.701126628407783	0.483669676080575	0.996290288666438	Gene	Hippocampus
ENSG00000133706.17	ENSG00000133706.17	ENSG00000133706	LARS	0.0117620485070282	6.44773842437081	0.701121512285278	0.48367286482845	0.996290288666438	Gene	Hippocampus
ENSG00000179456.10	ENSG00000179456.10	ENSG00000179456	ZBTB18	0.0355731295742845	7.24491870454238	0.70106099952315	0.483710581749222	0.996290288666438	Gene	Hippocampus
ENSG00000253773.2	ENSG00000253773.2	ENSG00000253773	C8orf37-AS1	0.0564159855642545	-1.74443892275392	0.701002218643684	0.483747220741296	0.996290288666438	Gene	Hippocampus
ENSG00000166822.12	ENSG00000166822.12	ENSG00000166822	TMEM170A	-0.0216384319439579	4.35237935580416	-0.70100109024619	0.483747924102944	0.996290288666438	Gene	Hippocampus
ENSG00000143952.19	ENSG00000143952.19	ENSG00000143952	VPS54	-0.0173094058440264	4.65794593792055	-0.700910561989199	0.483804354707123	0.996290288666438	Gene	Hippocampus
ENSG00000198785.4	ENSG00000198785.4	ENSG00000198785	GRIN3A	0.0599043724167435	4.03369204923193	0.700757623921507	0.483899696485075	0.996290288666438	Gene	Hippocampus
ENSG00000133256.12	ENSG00000133256.12	ENSG00000133256	PDE6B	0.0487028011114583	4.08569218680225	0.700753474753832	0.483902283223842	0.996290288666438	Gene	Hippocampus
ENSG00000142507.9	ENSG00000142507.9	ENSG00000142507	PSMB6	-0.0166979799231919	4.08548503518943	-0.700722014028296	0.483921897204651	0.996290288666438	Gene	Hippocampus
ENSG00000250786.1	ENSG00000250786.1	ENSG00000250786	SNHG18	-0.0760834981353195	-0.0484697649133639	-0.700712279307822	0.483927966339326	0.996290288666438	Gene	Hippocampus
ENSG00000179348.11	ENSG00000179348.11	ENSG00000179348	GATA2	-0.0572172522739532	-0.364138401734826	-0.700686761999766	0.483943875362597	0.996290288666438	Gene	Hippocampus
ENSG00000157087.16	ENSG00000157087.16	ENSG00000157087	ATP2B2	0.0364114281422706	7.47088764026265	0.700637093510229	0.48397484250055	0.996290288666438	Gene	Hippocampus
ENSG00000160097.15	ENSG00000160097.15	ENSG00000160097	FNDC5	0.0438271476131916	3.63143434942372	0.700507662886876	0.48405554452773	0.996290288666438	Gene	Hippocampus
ENSG00000132589.15	ENSG00000132589.15	ENSG00000132589	FLOT2	0.023248004468517	4.76057604277127	0.700380161076304	0.484135051074385	0.996290288666438	Gene	Hippocampus
ENSG00000154803.12	ENSG00000154803.12	ENSG00000154803	FLCN	-0.0248746987404684	5.15196883011056	-0.70035830069023	0.484148683310971	0.996290288666438	Gene	Hippocampus
ENSG00000147676.13	ENSG00000147676.13	ENSG00000147676	MAL2	0.0471245989738932	5.35517594570152	0.70035482002593	0.484150853888412	0.996290288666438	Gene	Hippocampus
ENSG00000254561.3	ENSG00000254561.3	ENSG00000254561		0.0588048904287671	-0.741167899744704	0.700346917223655	0.484155782175467	0.996290288666438	Gene	Hippocampus
ENSG00000272800.1	ENSG00000272800.1	ENSG00000272800		0.0440992107406728	-0.881666770949892	0.700328130975895	0.484167497625872	0.996290288666438	Gene	Hippocampus
ENSG00000206560.11	ENSG00000206560.11	ENSG00000206560	ANKRD28	0.0145857558518368	6.11702808064563	0.700049561415259	0.484341236851552	0.996290288666438	Gene	Hippocampus
ENSG00000128185.9	ENSG00000128185.9	ENSG00000128185	DGCR6L	-0.021860938630096	2.91768619414466	-0.70004592087952	0.484343507618089	0.996290288666438	Gene	Hippocampus
ENSG00000263503.1	ENSG00000263503.1	ENSG00000263503		-0.0432525795808665	2.17619950307708	-0.699955428408141	0.484399953721208	0.996290288666438	Gene	Hippocampus
ENSG00000266412.5	ENSG00000266412.5	ENSG00000266412	NCOA4	0.0157077109786759	6.46648857518865	0.699939763309413	0.48440972543662	0.996290288666438	Gene	Hippocampus
ENSG00000253642.5	ENSG00000253642.5	ENSG00000253642		-0.067637288420658	-1.68274556956675	-0.69992524238024	0.484418783527536	0.996290288666438	Gene	Hippocampus
ENSG00000280106.1	ENSG00000280106.1	ENSG00000280106		0.0377749222156509	0.0247619471015625	0.699912685766777	0.484426616361394	0.996290288666438	Gene	Hippocampus
ENSG00000162063.12	ENSG00000162063.12	ENSG00000162063	CCNF	-0.0369912377839243	2.47265666847178	-0.699895186094892	0.484437532797312	0.996290288666438	Gene	Hippocampus
ENSG00000140992.18	ENSG00000140992.18	ENSG00000140992	PDPK1	-0.0251267335533026	5.68926279219118	-0.69988402904166	0.484444492726651	0.996290288666438	Gene	Hippocampus
ENSG00000135312.6	ENSG00000135312.6	ENSG00000135312	HTR1B	-0.0892065038544845	-0.807370696104812	-0.69970202815028	0.484558035169759	0.996290288666438	Gene	Hippocampus
ENSG00000273604.1	ENSG00000273604.1	ENSG00000273604	C17orf96	0.0724877275432466	1.14811456274909	0.699566600839637	0.484642531777068	0.996290288666438	Gene	Hippocampus
ENSG00000259431.5	ENSG00000259431.5	ENSG00000259431	THTPA	-0.0239961563202678	1.31581192086295	-0.699554048867333	0.484650363683703	0.996290288666438	Gene	Hippocampus
ENSG00000106628.10	ENSG00000106628.10	ENSG00000106628	POLD2	-0.0211694266710854	3.90817462431872	-0.699470859337079	0.484702272217834	0.996290288666438	Gene	Hippocampus
ENSG00000162998.4	ENSG00000162998.4	ENSG00000162998	FRZB	-0.0793474711777807	2.15069047308424	-0.699462400631029	0.484707550443643	0.996290288666438	Gene	Hippocampus
ENSG00000263843.1	ENSG00000263843.1	ENSG00000263843		-0.0501049127163043	-1.0686969611551	-0.699300336065056	0.484808684642385	0.996290288666438	Gene	Hippocampus
ENSG00000275894.1	ENSG00000275894.1	ENSG00000275894		-0.0737656769541649	-1.03766045322577	-0.699243140105322	0.484844379747249	0.996290288666438	Gene	Hippocampus
ENSG00000133104.12	ENSG00000133104.12	ENSG00000133104	SPG20	0.0214437235800939	6.09146663257776	0.699167673600218	0.484891479401568	0.996290288666438	Gene	Hippocampus
ENSG00000188779.10	ENSG00000188779.10	ENSG00000188779	SKOR1	-0.0444538770342647	-0.561116618365096	-0.699099583808531	0.484933977286149	0.996290288666438	Gene	Hippocampus
ENSG00000163930.9	ENSG00000163930.9	ENSG00000163930	BAP1	-0.0326021232017893	6.06660294095006	-0.699068028484271	0.484953673062436	0.996290288666438	Gene	Hippocampus
ENSG00000198783.5	ENSG00000198783.5	ENSG00000198783	ZNF830	0.0146333119928669	2.72317902015692	0.699034189236653	0.484974794870633	0.996290288666438	Gene	Hippocampus
ENSG00000107021.15	ENSG00000107021.15	ENSG00000107021	TBC1D13	-0.0209392062259855	4.32092845445492	-0.698981155405504	0.485007898575605	0.996290288666438	Gene	Hippocampus
ENSG00000267285.1	ENSG00000267285.1	ENSG00000267285		-0.0408587549024746	-1.12505238350699	-0.698941057652867	0.485032928399217	0.996290288666438	Gene	Hippocampus
ENSG00000251348.1	ENSG00000251348.1	ENSG00000251348	HSPD1P11	-0.0357211548249833	0.992634594354454	-0.69880766266609	0.485116201288286	0.996290288666438	Gene	Hippocampus
ENSG00000243960.1	ENSG00000243960.1	ENSG00000243960		-0.0326028394269189	-0.16700574553427	-0.698703644861714	0.485181140630187	0.996290288666438	Gene	Hippocampus
ENSG00000134970.13	ENSG00000134970.13	ENSG00000134970	TMED7	-0.0288947451384042	5.50804891301039	-0.698590554059605	0.485251749696887	0.996290288666438	Gene	Hippocampus
ENSG00000237887.1	ENSG00000237887.1	ENSG00000237887	RPL23AP32	0.0249755796268095	1.04285304569976	0.698381701314252	0.485382163115435	0.996290288666438	Gene	Hippocampus
ENSG00000274253.4	ENSG00000274253.4	ENSG00000274253		0.0420125202980231	2.48950461196405	0.698322268277575	0.485419278225861	0.996290288666438	Gene	Hippocampus
ENSG00000142546.13	ENSG00000142546.13	ENSG00000142546	NOSIP	0.0195944324410176	2.87372283769161	0.698301905824061	0.485431994651598	0.996290288666438	Gene	Hippocampus
ENSG00000165714.10	ENSG00000165714.10	ENSG00000165714	BORCS5	0.0181349730583175	4.39515089033742	0.698268004241018	0.485453166714297	0.996290288666438	Gene	Hippocampus
ENSG00000281881.1	ENSG00000281881.1	ENSG00000281881	SPRY4-IT1	0.0533229877522606	-0.795278709692283	0.698116753115889	0.485547631494688	0.996290288666438	Gene	Hippocampus
ENSG00000257576.1	ENSG00000257576.1	ENSG00000257576		-0.0352661823152777	-0.0189470983103833	-0.69810588812335	0.485554417674289	0.996290288666438	Gene	Hippocampus
ENSG00000240853.3	ENSG00000240853.3	ENSG00000240853	RN7SL328P	-0.044713653158214	-1.10946575105686	-0.698103714346793	0.485555775402361	0.996290288666438	Gene	Hippocampus
ENSG00000259377.1	ENSG00000259377.1	ENSG00000259377		-0.031709252902786	0.181764319581276	-0.698069344059539	0.48557724315614	0.996290288666438	Gene	Hippocampus
ENSG00000115540.14	ENSG00000115540.14	ENSG00000115540	MOB4	0.0313411483570585	4.39237141618737	0.698064012573353	0.485580573259848	0.996290288666438	Gene	Hippocampus
ENSG00000150773.10	ENSG00000150773.10	ENSG00000150773	PIH1D2	0.0654107015671639	1.07224355137928	0.698000642735288	0.48562015569382	0.996290288666438	Gene	Hippocampus
ENSG00000266497.1	ENSG00000266497.1	ENSG00000266497		0.121876540153527	-2.3020414387167	0.69799261478029	0.485625170286531	0.996290288666438	Gene	Hippocampus
ENSG00000163161.12	ENSG00000163161.12	ENSG00000163161	ERCC3	0.0110741653684205	4.93077484542167	0.69796408258748	0.485642992901911	0.996290288666438	Gene	Hippocampus
ENSG00000000971.15	ENSG00000000971.15	ENSG00000000971	CFH	-0.0754527669133839	3.89971246396741	-0.697914019177722	0.485674265836676	0.996290288666438	Gene	Hippocampus
ENSG00000225335.3	ENSG00000225335.3	ENSG00000225335		0.0381975247527766	-1.06883983170033	0.69790219835895	0.485681650065807	0.996290288666438	Gene	Hippocampus
ENSG00000117748.9	ENSG00000117748.9	ENSG00000117748	RPA2	-0.0189908503930517	4.05038923104511	-0.69786835062948	0.485702794403051	0.996290288666438	Gene	Hippocampus
ENSG00000241489.7	ENSG00000241489.7	ENSG00000241489		-0.0324017026389114	1.06592808560522	-0.69785883404213	0.485708739409837	0.996290288666438	Gene	Hippocampus
ENSG00000153767.9	ENSG00000153767.9	ENSG00000153767	GTF2E1	0.0171747540349445	2.91951640984115	0.697809039051044	0.485739846957545	0.996290288666438	Gene	Hippocampus
ENSG00000124783.12	ENSG00000124783.12	ENSG00000124783	SSR1	-0.0158763777499509	6.39058857815234	-0.697739533827356	0.485783269541615	0.996290288666438	Gene	Hippocampus
ENSG00000114107.8	ENSG00000114107.8	ENSG00000114107	CEP70	-0.0191605676877122	4.59128930788275	-0.697685945868577	0.485816749438389	0.996290288666438	Gene	Hippocampus
ENSG00000206991.1	ENSG00000206991.1	ENSG00000206991	RNU6-610P	0.0616406946336799	-2.15840513650743	0.697591727208691	0.485875617026461	0.996290288666438	Gene	Hippocampus
ENSG00000274001.1	ENSG00000274001.1	ENSG00000274001		-0.0564189573940144	-1.74206244570018	-0.697513126259886	0.485924729671406	0.996290288666438	Gene	Hippocampus
ENSG00000235863.3	ENSG00000235863.3	ENSG00000235863	B3GALT4	0.0260160007026134	1.1350267785225	0.697340599839531	0.48603253971828	0.996290288666438	Gene	Hippocampus
ENSG00000258536.1	ENSG00000258536.1	ENSG00000258536		-0.0506063286121427	-0.756819225449268	-0.697332247949597	0.486037759061007	0.996290288666438	Gene	Hippocampus
ENSG00000141738.13	ENSG00000141738.13	ENSG00000141738	GRB7	0.144459385110497	-2.91510057864313	0.697301581976457	0.486056923394541	0.996290288666438	Gene	Hippocampus
ENSG00000119138.4	ENSG00000119138.4	ENSG00000119138	KLF9	-0.0306075684571951	5.73696919393914	-0.69728214706915	0.486069069220122	0.996290288666438	Gene	Hippocampus
ENSG00000200090.1	ENSG00000200090.1	ENSG00000200090		0.0323628127883948	-0.543265906713209	0.697232359438156	0.48610018470151	0.996290288666438	Gene	Hippocampus
ENSG00000270923.1	ENSG00000270923.1	ENSG00000270923	TAS2R6P	-0.0414386970275494	-0.539848947035733	-0.697229846184151	0.486101755423686	0.996290288666438	Gene	Hippocampus
ENSG00000248121.8	ENSG00000248121.8	ENSG00000248121	SMURF2P1	0.0535038393083933	-1.56143042918036	0.697186017587092	0.486129147666149	0.996290288666438	Gene	Hippocampus
ENSG00000066933.15	ENSG00000066933.15	ENSG00000066933	MYO9A	0.0164237612990696	7.18380026356896	0.697168091094424	0.486140351707635	0.996290288666438	Gene	Hippocampus
ENSG00000169100.13_PAR_Y	ENSG00000169100.13_PAR_Y	ENSG00000169100	SLC25A6	0.0883674848735953	0.784767614311549	0.697048356784779	0.486215189137384	0.996290288666438	Gene	Hippocampus
ENSG00000252118.1	ENSG00000252118.1	ENSG00000252118	RNU6ATAC39P	0.0536854191333074	-1.75955711034606	0.69699828054094	0.486246490102905	0.996290288666438	Gene	Hippocampus
ENSG00000157617.16	ENSG00000157617.16	ENSG00000157617	C2CD2	-0.024212646343919	4.47030713706341	-0.696924967235361	0.486292317742759	0.996290288666438	Gene	Hippocampus
ENSG00000173391.8	ENSG00000173391.8	ENSG00000173391	OLR1	-0.0803532520527507	2.66751671937786	-0.696804299010274	0.48636775172088	0.996290288666438	Gene	Hippocampus
ENSG00000164512.17	ENSG00000164512.17	ENSG00000164512	ANKRD55	0.0440422982709416	0.792780034667801	0.696627757183152	0.48647812570934	0.996290288666438	Gene	Hippocampus
ENSG00000175893.11	ENSG00000175893.11	ENSG00000175893	ZDHHC21	0.0195514369343706	6.1623799069803	0.696487031008415	0.48656611748133	0.996290288666438	Gene	Hippocampus
ENSG00000160007.17	ENSG00000160007.17	ENSG00000160007	ARHGAP35	-0.0213785155408949	7.71107737018292	-0.696427201797659	0.486603529473132	0.996290288666438	Gene	Hippocampus
ENSG00000144747.15	ENSG00000144747.15	ENSG00000144747	TMF1	0.0245474439058188	5.48386706937121	0.696423202893855	0.486606030095894	0.996290288666438	Gene	Hippocampus
ENSG00000079277.19	ENSG00000079277.19	ENSG00000079277	MKNK1	-0.0182532275797883	4.44216324695385	-0.6963186823552	0.486671392090326	0.996290288666438	Gene	Hippocampus
ENSG00000213442.5	ENSG00000213442.5	ENSG00000213442	RPL18AP3	-0.0402307915111239	1.35760940247676	-0.696291412363842	0.486688446182761	0.996290288666438	Gene	Hippocampus
ENSG00000228798.1	ENSG00000228798.1	ENSG00000228798		0.0297919430086567	0.755510599293944	0.696213713856264	0.486737039011595	0.996290288666438	Gene	Hippocampus
ENSG00000128052.8	ENSG00000128052.8	ENSG00000128052	KDR	-0.0612905151296693	3.30907392523374	-0.696138873105132	0.486783847081786	0.996290288666438	Gene	Hippocampus
ENSG00000276148.1	ENSG00000276148.1	ENSG00000276148		0.0555218622434658	-1.60619104895933	0.695991697765962	0.486875902901861	0.996290288666438	Gene	Hippocampus
ENSG00000157483.8	ENSG00000157483.8	ENSG00000157483	MYO1E	0.04926987278273	4.73452981920044	0.69595601140217	0.486898225574013	0.996290288666438	Gene	Hippocampus
ENSG00000139433.9	ENSG00000139433.9	ENSG00000139433	GLTP	0.0423671580164242	4.67418447968123	0.695921766130003	0.486919647330983	0.996290288666438	Gene	Hippocampus
ENSG00000241553.12	ENSG00000241553.12	ENSG00000241553	ARPC4	0.0230381047341694	4.54673137601987	0.695861288969836	0.486957479408403	0.996290288666438	Gene	Hippocampus
ENSG00000177853.14	ENSG00000177853.14	ENSG00000177853	ZNF518A	0.019028172496047	5.79228737163473	0.695818174462119	0.486984451082722	0.996290288666438	Gene	Hippocampus
ENSG00000197694.14	ENSG00000197694.14	ENSG00000197694	SPTAN1	0.0208857613384159	9.71660603199636	0.695767258272447	0.48701630439494	0.996290288666438	Gene	Hippocampus
ENSG00000114200.9	ENSG00000114200.9	ENSG00000114200	BCHE	0.0369572345190458	2.84620984910031	0.695745981313818	0.487029615655197	0.996290288666438	Gene	Hippocampus
ENSG00000272579.1	ENSG00000272579.1	ENSG00000272579		0.0417325965642358	0.583147940784329	0.695689958545649	0.487064665482654	0.996290288666438	Gene	Hippocampus
ENSG00000230333.6	ENSG00000230333.6	ENSG00000230333		-0.11870190258799	2.38511885646244	-0.695588049842423	0.487128426683375	0.996290288666438	Gene	Hippocampus
ENSG00000123130.16	ENSG00000123130.16	ENSG00000123130	ACOT9	-0.0187468545290084	3.48738354187196	-0.695568032955981	0.487140951177109	0.996290288666438	Gene	Hippocampus
ENSG00000255224.1	ENSG00000255224.1	ENSG00000255224		0.0439418734056163	-1.36309877274881	0.695214637216647	0.487362098372355	0.996290288666438	Gene	Hippocampus
ENSG00000156869.12	ENSG00000156869.12	ENSG00000156869	FRRS1	-0.0612541233601767	-0.487190470749994	-0.695165712181389	0.48739271886003	0.996290288666438	Gene	Hippocampus
ENSG00000184939.15	ENSG00000184939.15	ENSG00000184939	ZFP90	0.0128419764063516	5.34161225476725	0.695009166708584	0.487490702264991	0.996290288666438	Gene	Hippocampus
ENSG00000237877.6	ENSG00000237877.6	ENSG00000237877	LINC01473	0.0249169027711015	1.99574517417207	0.694878264163901	0.48757264369653	0.996290288666438	Gene	Hippocampus
ENSG00000151789.10	ENSG00000151789.10	ENSG00000151789	ZNF385D	0.0514159269154119	4.38139545736428	0.694812119081743	0.487614051557216	0.996290288666438	Gene	Hippocampus
ENSG00000101464.10	ENSG00000101464.10	ENSG00000101464	PIGU	0.0178724497422018	3.14897520413243	0.694810563129117	0.48761502563095	0.996290288666438	Gene	Hippocampus
ENSG00000122952.16	ENSG00000122952.16	ENSG00000122952	ZWINT	-0.0534769977209414	0.794529139645227	-0.694724526781243	0.4876688886464	0.996290288666438	Gene	Hippocampus
ENSG00000155561.14	ENSG00000155561.14	ENSG00000155561	NUP205	-0.013081048094064	5.05381698415756	-0.694649933701894	0.487715590218337	0.996290288666438	Gene	Hippocampus
ENSG00000198393.7	ENSG00000198393.7	ENSG00000198393	ZNF26	-0.0193543404072599	4.43590571339232	-0.694626680499274	0.487730149183911	0.996290288666438	Gene	Hippocampus
ENSG00000160200.17	ENSG00000160200.17	ENSG00000160200	CBS	0.066360162685036	1.85546470614952	0.694578735644442	0.487760168480074	0.996290288666438	Gene	Hippocampus
ENSG00000184925.11	ENSG00000184925.11	ENSG00000184925	LCN12	-0.0488881723111705	0.817602057709089	-0.694480571157369	0.487821634482234	0.996290288666438	Gene	Hippocampus
ENSG00000171643.13	ENSG00000171643.13	ENSG00000171643	S100Z	0.0782919027943115	-1.9742200979831	0.694465490609053	0.487831077586832	0.996290288666438	Gene	Hippocampus
ENSG00000065413.17	ENSG00000065413.17	ENSG00000065413	ANKRD44	0.0279457109072657	2.60896659485313	0.69443472917628	0.487850340020238	0.996290288666438	Gene	Hippocampus
ENSG00000231453.1	ENSG00000231453.1	ENSG00000231453	LINC01305	0.0713805133235417	-2.01055961506583	0.694387882666872	0.487879675523728	0.996290288666438	Gene	Hippocampus
ENSG00000110719.9	ENSG00000110719.9	ENSG00000110719	TCIRG1	-0.0522141399978126	1.09565760357479	-0.694248303321486	0.487967086428558	0.996290288666438	Gene	Hippocampus
ENSG00000223922.1	ENSG00000223922.1	ENSG00000223922	ASS1P2	-0.0373922501438026	-1.0004852377823	-0.694243454593798	0.487970123073798	0.996290288666438	Gene	Hippocampus
ENSG00000223704.1	ENSG00000223704.1	ENSG00000223704	LINC01422	0.0290078396560502	1.55414999395371	0.69418281051713	0.488008103911466	0.996290288666438	Gene	Hippocampus
ENSG00000138442.9	ENSG00000138442.9	ENSG00000138442	WDR12	0.0186359642592847	4.78569317168502	0.694180794089616	0.488009366809318	0.996290288666438	Gene	Hippocampus
ENSG00000159374.17	ENSG00000159374.17	ENSG00000159374	M1AP	0.0485962266843815	0.130311454965198	0.694036948812921	0.488099462336873	0.996290288666438	Gene	Hippocampus
ENSG00000207971.1	ENSG00000207971.1	ENSG00000207971	MIR125B1	0.0371325448291717	-0.171040444177974	0.693972220575547	0.488140006924419	0.996290288666438	Gene	Hippocampus
ENSG00000273899.4	ENSG00000273899.4	ENSG00000273899	NOL12	-0.0287282411873105	1.11121981625417	-0.693948244066708	0.488155025835262	0.996290288666438	Gene	Hippocampus
ENSG00000173517.10	ENSG00000173517.10	ENSG00000173517	PEAK1	0.0138917190394251	6.73712212063934	0.6938989483114	0.488185905535403	0.996290288666438	Gene	Hippocampus
ENSG00000249114.1	ENSG00000249114.1	ENSG00000249114		0.0716435132354954	-2.15740326817977	0.693870478575374	0.48820373994447	0.996290288666438	Gene	Hippocampus
ENSG00000138375.12	ENSG00000138375.12	ENSG00000138375	SMARCAL1	0.0165590255852747	3.17735631131057	0.693856086076449	0.48821275602862	0.996290288666438	Gene	Hippocampus
ENSG00000122122.9	ENSG00000122122.9	ENSG00000122122	SASH3	-0.0562123600216248	0.878493451117955	-0.693700074263961	0.488310494365003	0.996290288666438	Gene	Hippocampus
ENSG00000171603.16	ENSG00000171603.16	ENSG00000171603	CLSTN1	0.0255288536223599	8.39893324890744	0.693694572147317	0.488313941526411	0.996290288666438	Gene	Hippocampus
ENSG00000256982.1	ENSG00000256982.1	ENSG00000256982		0.0504735370791089	1.17661680686281	0.693657045844545	0.488337452688455	0.996290288666438	Gene	Hippocampus
ENSG00000154917.10	ENSG00000154917.10	ENSG00000154917	RAB6B	0.0366554885182915	7.8805456087219	0.693620940212123	0.488360074343705	0.996290288666438	Gene	Hippocampus
ENSG00000185837.3	ENSG00000185837.3	ENSG00000185837	CECR5-AS1	0.0448428151285217	-1.65761382946261	0.693566735640874	0.488394036789488	0.996290288666438	Gene	Hippocampus
ENSG00000130948.9	ENSG00000130948.9	ENSG00000130948	HSD17B3	0.0625746568783746	0.920739707995507	0.693529974090941	0.488417070853949	0.996290288666438	Gene	Hippocampus
ENSG00000263327.6	ENSG00000263327.6	ENSG00000263327	TAPT1-AS1	-0.0215200578030068	2.93441309227526	-0.693501748399895	0.488434756916167	0.996290288666438	Gene	Hippocampus
ENSG00000274214.1	ENSG00000274214.1	ENSG00000274214		0.0790600690125256	-2.19396091645572	0.693496099304422	0.488438296649847	0.996290288666438	Gene	Hippocampus
ENSG00000224895.1	ENSG00000224895.1	ENSG00000224895	VPS26BP1	-0.0497124181458969	-1.24129069906985	-0.693493121398112	0.488440162617043	0.996290288666438	Gene	Hippocampus
ENSG00000133027.17	ENSG00000133027.17	ENSG00000133027	PEMT	-0.0258088747406265	1.84641085301888	-0.69339140003305	0.488503903920838	0.996290288666438	Gene	Hippocampus
ENSG00000258365.1	ENSG00000258365.1	ENSG00000258365		-0.0421904028733951	-0.979440254959143	-0.693389125434463	0.488505329296074	0.996290288666438	Gene	Hippocampus
ENSG00000023516.8	ENSG00000023516.8	ENSG00000023516	AKAP11	0.0243089110669663	8.59668237637218	0.693358304964958	0.48852464313853	0.996290288666438	Gene	Hippocampus
ENSG00000136942.14	ENSG00000136942.14	ENSG00000136942	RPL35	-0.0239736721470189	5.49575967981974	-0.693170134065941	0.488642570589196	0.996290288666438	Gene	Hippocampus
ENSG00000174353.17	ENSG00000174353.17	ENSG00000174353	STAG3L3	-0.0328602589761387	1.52717995738474	-0.693052949422336	0.488716018455276	0.996290288666438	Gene	Hippocampus
ENSG00000170075.8	ENSG00000170075.8	ENSG00000170075	GPR37L1	-0.0308333431559603	5.90246901084102	-0.692998580836552	0.488750097104363	0.996290288666438	Gene	Hippocampus
ENSG00000170419.10	ENSG00000170419.10	ENSG00000170419	VSTM2A	0.0517340065123734	4.93698112207388	0.692994289442144	0.488752787038244	0.996290288666438	Gene	Hippocampus
ENSG00000219470.1	ENSG00000219470.1	ENSG00000219470		0.0394159694681049	-1.04919957081696	0.692975258121622	0.488764716356151	0.996290288666438	Gene	Hippocampus
ENSG00000276397.1	ENSG00000276397.1	ENSG00000276397		-0.08884791677514	-1.74114798466886	-0.692968690494676	0.488768833149074	0.996290288666438	Gene	Hippocampus
ENSG00000204580.12	ENSG00000204580.12	ENSG00000204580	DDR1	-0.033044973961351	6.20631161749492	-0.692842708418408	0.488847806266279	0.996290288666438	Gene	Hippocampus
ENSG00000152595.16	ENSG00000152595.16	ENSG00000152595	MEPE	0.139531331504395	-0.133153263656425	0.692842384573401	0.488848009280638	0.996290288666438	Gene	Hippocampus
ENSG00000237310.1	ENSG00000237310.1	ENSG00000237310		0.0318035007534529	0.114430008849972	0.692817803990755	0.488863418671627	0.996290288666438	Gene	Hippocampus
ENSG00000144036.15	ENSG00000144036.15	ENSG00000144036	EXOC6B	-0.0179715173789353	6.86053307386419	-0.69280200370123	0.488873323898576	0.996290288666438	Gene	Hippocampus
ENSG00000260285.1	ENSG00000260285.1	ENSG00000260285		-0.0350817384769527	0.506953557535823	-0.692707315202059	0.488932686546321	0.996290288666438	Gene	Hippocampus
ENSG00000147535.16	ENSG00000147535.16	ENSG00000147535	PLPP5	0.0444139002074517	3.06590250672739	0.692697312679259	0.488938957612024	0.996290288666438	Gene	Hippocampus
ENSG00000123965.13	ENSG00000123965.13	ENSG00000123965	PMS2P5	-0.066683352979383	0.134561002894734	-0.692690296386477	0.48894335649155	0.996290288666438	Gene	Hippocampus
ENSG00000197283.13	ENSG00000197283.13	ENSG00000197283	SYNGAP1	-0.0453905189958244	6.59153560135114	-0.692608446365156	0.48899467411632	0.996290288666438	Gene	Hippocampus
ENSG00000137710.14	ENSG00000137710.14	ENSG00000137710	RDX	0.0331910947641907	6.35222425772358	0.692553449773681	0.489029157044292	0.996290288666438	Gene	Hippocampus
ENSG00000115183.13	ENSG00000115183.13	ENSG00000115183	TANC1	-0.0415355828740202	5.86873251121403	-0.692486116828618	0.489071376671482	0.996290288666438	Gene	Hippocampus
ENSG00000200840.1	ENSG00000200840.1	ENSG00000200840	RNU6-82P	-0.0580859645795464	-1.96137151173416	-0.692444397656735	0.489097536740449	0.996290288666438	Gene	Hippocampus
ENSG00000254610.2	ENSG00000254610.2	ENSG00000254610		-0.0699413601900875	-1.36555567890404	-0.692387869539884	0.48913298398789	0.996290288666438	Gene	Hippocampus
ENSG00000273486.1	ENSG00000273486.1	ENSG00000273486		0.0450694675798365	-0.481733443389214	0.692216747846377	0.489240298225056	0.996290288666438	Gene	Hippocampus
ENSG00000186566.12	ENSG00000186566.12	ENSG00000186566	GPATCH8	-0.0118602729969846	5.72654519707518	-0.692174981889005	0.489266492522883	0.996290288666438	Gene	Hippocampus
ENSG00000254487.2	ENSG00000254487.2	ENSG00000254487		-0.0651260201616238	-0.884197703357177	-0.692172711797771	0.489267916274597	0.996290288666438	Gene	Hippocampus
ENSG00000104823.8	ENSG00000104823.8	ENSG00000104823	ECH1	-0.0175414059477823	3.18800621517747	-0.691887763956055	0.489446647135149	0.996290288666438	Gene	Hippocampus
ENSG00000114268.11	ENSG00000114268.11	ENSG00000114268	PFKFB4	0.0235134418764293	2.58307770159278	0.691884647777262	0.489448601924156	0.996290288666438	Gene	Hippocampus
ENSG00000260121.1	ENSG00000260121.1	ENSG00000260121		0.0455175302050999	-0.800739122231217	0.691782102540236	0.4895129312367	0.996290288666438	Gene	Hippocampus
ENSG00000139567.12	ENSG00000139567.12	ENSG00000139567	ACVRL1	-0.0480114070421002	1.88592355276828	-0.691707873544821	0.489559499880785	0.996290288666438	Gene	Hippocampus
ENSG00000120159.11	ENSG00000120159.11	ENSG00000120159	CAAP1	0.0289803862702289	3.24980739787541	0.691706444350526	0.489560396530189	0.996290288666438	Gene	Hippocampus
ENSG00000084070.11	ENSG00000084070.11	ENSG00000084070	SMAP2	0.0249900271390378	5.97573136774571	0.691558643865716	0.489653128544655	0.996290288666438	Gene	Hippocampus
ENSG00000159720.11	ENSG00000159720.11	ENSG00000159720	ATP6V0D1	-0.0287770484027073	5.99541000367865	-0.691529832469031	0.489671206308492	0.996290288666438	Gene	Hippocampus
ENSG00000182985.16	ENSG00000182985.16	ENSG00000182985	CADM1	-0.0308501085839265	6.67502618575291	-0.691513887753674	0.489681211004511	0.996290288666438	Gene	Hippocampus
ENSG00000176894.9	ENSG00000176894.9	ENSG00000176894	PXMP2	0.0320151690445239	0.939060758285375	0.691447359899486	0.489722955867906	0.996290288666438	Gene	Hippocampus
ENSG00000103175.10	ENSG00000103175.10	ENSG00000103175	WFDC1	-0.0358622024814549	1.86845376665749	-0.691371455471919	0.489770586687418	0.996290288666438	Gene	Hippocampus
ENSG00000189295.13	ENSG00000189295.13	ENSG00000189295	ANKRD62P1-PARP4P3	-0.0979940543227044	-2.10106444269643	-0.69119083512793	0.489883937901091	0.996290288666438	Gene	Hippocampus
ENSG00000234432.4	ENSG00000234432.4	ENSG00000234432		-0.0411414184165565	-1.23193013727481	-0.69111254216277	0.489933076318846	0.996290288666438	Gene	Hippocampus
ENSG00000102879.15	ENSG00000102879.15	ENSG00000102879	CORO1A	-0.0362779559566212	4.19791134494983	-0.691053256894359	0.489970286852098	0.996290288666438	Gene	Hippocampus
ENSG00000107223.12	ENSG00000107223.12	ENSG00000107223	EDF1	-0.0148238387289637	5.36774630769228	-0.690836164858481	0.490106558191452	0.996290288666438	Gene	Hippocampus
ENSG00000155846.16	ENSG00000155846.16	ENSG00000155846	PPARGC1B	-0.0292212605755592	4.2160032556311	-0.69073177627393	0.490172091476574	0.996290288666438	Gene	Hippocampus
ENSG00000143190.21	ENSG00000143190.21	ENSG00000143190	POU2F1	-0.0154759041689067	5.66861052076297	-0.69060358728118	0.490252572705508	0.996290288666438	Gene	Hippocampus
ENSG00000106125.14	ENSG00000106125.14	ENSG00000106125	FAM188B	0.032823333218494	1.01274140936807	0.690553624193719	0.490283943093286	0.996290288666438	Gene	Hippocampus
ENSG00000115145.9	ENSG00000115145.9	ENSG00000115145	STAM2	0.0172646647653257	5.07918040591519	0.690167519409067	0.490526403749471	0.996290288666438	Gene	Hippocampus
ENSG00000126749.14	ENSG00000126749.14	ENSG00000126749	EMG1	0.0165602056791927	2.74819080935621	0.69007181610335	0.490586512174902	0.996290288666438	Gene	Hippocampus
ENSG00000139890.9	ENSG00000139890.9	ENSG00000139890	REM2	-0.0643079030786337	-1.06544574099899	-0.690045923625379	0.490602775160419	0.996290288666438	Gene	Hippocampus
ENSG00000245534.6	ENSG00000245534.6	ENSG00000245534	RORA-AS1	0.0546778316573901	-0.69619365406724	0.690029528917484	0.490613072776315	0.996290288666438	Gene	Hippocampus
ENSG00000104976.11	ENSG00000104976.11	ENSG00000104976	SNAPC2	0.0305114434497753	1.6468462731721	0.690028644236026	0.490613628453445	0.996290288666438	Gene	Hippocampus
ENSG00000112210.11	ENSG00000112210.11	ENSG00000112210	RAB23	0.0222385037687426	4.22487491695833	0.689981316647905	0.49064335587249	0.996290288666438	Gene	Hippocampus
ENSG00000228038.1	ENSG00000228038.1	ENSG00000228038	VN1R51P	0.0534706875697123	-0.380577243900662	0.689975843443655	0.490646793765923	0.996290288666438	Gene	Hippocampus
ENSG00000268350.7	ENSG00000268350.7	ENSG00000268350	FAM156A	-0.0544983979681353	0.48927989853907	-0.689971019885016	0.49064982360709	0.996290288666438	Gene	Hippocampus
ENSG00000104320.13	ENSG00000104320.13	ENSG00000104320	NBN	-0.0190546988842761	5.48151602393646	-0.689860172543312	0.490719453373245	0.996290288666438	Gene	Hippocampus
ENSG00000250357.1	ENSG00000250357.1	ENSG00000250357		-0.0531681233182855	-1.72556864013597	-0.689842059281734	0.490730831890172	0.996290288666438	Gene	Hippocampus
ENSG00000007202.14	ENSG00000007202.14	ENSG00000007202	KIAA0100	-0.0148190798470973	7.17001760753409	-0.689621363076411	0.490869481830825	0.996290288666438	Gene	Hippocampus
ENSG00000136960.12	ENSG00000136960.12	ENSG00000136960	ENPP2	0.0872269859622478	7.26287015977469	0.689602137240169	0.490881561249761	0.996290288666438	Gene	Hippocampus
ENSG00000231920.1	ENSG00000231920.1	ENSG00000231920	NEBL-AS1	-0.0512156693039689	-1.57702595704212	-0.689494765212681	0.490949025071929	0.996290288666438	Gene	Hippocampus
ENSG00000239779.6	ENSG00000239779.6	ENSG00000239779	WBP1	0.0238096852312817	2.20024699803211	0.68941406940899	0.490999731023637	0.996290288666438	Gene	Hippocampus
ENSG00000029534.19	ENSG00000029534.19	ENSG00000029534	ANK1	0.0503107182864823	3.05785816547795	0.689163080930988	0.49115746000343	0.996290288666438	Gene	Hippocampus
ENSG00000162600.11	ENSG00000162600.11	ENSG00000162600	OMA1	0.0269730237512965	3.51080823389397	0.688996460966846	0.491262184271278	0.996290288666438	Gene	Hippocampus
ENSG00000107282.7	ENSG00000107282.7	ENSG00000107282	APBA1	-0.0333051228250785	6.65555887445268	-0.688875650998459	0.491338123491405	0.996290288666438	Gene	Hippocampus
ENSG00000156804.7	ENSG00000156804.7	ENSG00000156804	FBXO32	-0.0352166138161862	5.12301539972464	-0.688813401682616	0.491377254889797	0.996290288666438	Gene	Hippocampus
ENSG00000267072.2	ENSG00000267072.2	ENSG00000267072		-0.0349531733383228	-0.315822835740111	-0.688747954742301	0.491418398202891	0.996290288666438	Gene	Hippocampus
ENSG00000211460.11	ENSG00000211460.11	ENSG00000211460	TSN	-0.0142589265111676	5.23246705624077	-0.68871024370718	0.491442106142746	0.996290288666438	Gene	Hippocampus
ENSG00000131773.13	ENSG00000131773.13	ENSG00000131773	KHDRBS3	0.0344958681265797	5.58431704149537	0.688688057239622	0.491456054481786	0.996290288666438	Gene	Hippocampus
ENSG00000154727.10	ENSG00000154727.10	ENSG00000154727	GABPA	-0.023746907013662	4.23081291217424	-0.688669450910213	0.49146775219982	0.996290288666438	Gene	Hippocampus
ENSG00000225484.6	ENSG00000225484.6	ENSG00000225484	NUTM2B-AS1	-0.0290999713082849	4.28108160307953	-0.688667467647936	0.491468999077005	0.996290288666438	Gene	Hippocampus
ENSG00000177311.11	ENSG00000177311.11	ENSG00000177311	ZBTB38	0.0132692649851635	6.58530049955569	0.688654489896606	0.491477158232605	0.996290288666438	Gene	Hippocampus
ENSG00000228544.1	ENSG00000228544.1	ENSG00000228544	CCDC183-AS1	-0.0388427962679536	0.646877236977956	-0.688619705972468	0.491499027362035	0.996290288666438	Gene	Hippocampus
ENSG00000228382.1	ENSG00000228382.1	ENSG00000228382	ITPKB-IT1	0.0527881907130126	-0.0973353816956265	0.688604869523326	0.491508355400373	0.996290288666438	Gene	Hippocampus
ENSG00000233123.1	ENSG00000233123.1	ENSG00000233123	LINC01007	0.167916280502191	-1.15663999418435	0.688544453407804	0.491546341475013	0.996290288666438	Gene	Hippocampus
ENSG00000274762.1	ENSG00000274762.1	ENSG00000274762		0.0689172257674663	-1.49831021681933	0.68844938975124	0.491606115075066	0.996290288666438	Gene	Hippocampus
ENSG00000109736.14	ENSG00000109736.14	ENSG00000109736	MFSD10	-0.0291075276487648	2.79840236050078	-0.688444795667319	0.491609003816979	0.996290288666438	Gene	Hippocampus
ENSG00000172318.5	ENSG00000172318.5	ENSG00000172318	B3GALT1	-0.0416759750800149	4.60965896082162	-0.688264868307909	0.491722148629525	0.996290288666438	Gene	Hippocampus
ENSG00000128050.8	ENSG00000128050.8	ENSG00000128050	PAICS	-0.0166683359676912	5.06991760353721	-0.688143801988103	0.491798287395287	0.996290288666438	Gene	Hippocampus
ENSG00000082512.14	ENSG00000082512.14	ENSG00000082512	TRAF5	-0.0443732612934477	3.77788507400979	-0.688126893136903	0.491808921899359	0.996290288666438	Gene	Hippocampus
ENSG00000254141.1	ENSG00000254141.1	ENSG00000254141		-0.0527931413839312	1.06341823826687	-0.688118602340743	0.49181413628501	0.996290288666438	Gene	Hippocampus
ENSG00000186188.10	ENSG00000186188.10	ENSG00000186188	FFAR4	-0.0557717107333232	-0.375917603702249	-0.68811050407361	0.49181922961086	0.996290288666438	Gene	Hippocampus
ENSG00000101452.14	ENSG00000101452.14	ENSG00000101452	DHX35	-0.0132012045724321	3.21626824608345	-0.688104797895262	0.49182281847295	0.996290288666438	Gene	Hippocampus
ENSG00000267922.1	ENSG00000267922.1	ENSG00000267922		-0.0529233731783513	-1.63106416868816	-0.687993493601678	0.491892825374126	0.996290288666438	Gene	Hippocampus
ENSG00000197506.7	ENSG00000197506.7	ENSG00000197506	SLC28A3	-0.202891939971855	-1.26593063214185	-0.687957683812223	0.491915349747338	0.996290288666438	Gene	Hippocampus
ENSG00000160679.12	ENSG00000160679.12	ENSG00000160679	CHTOP	0.0137167498984051	5.12219079715925	0.687938145388526	0.491927639658699	0.996290288666438	Gene	Hippocampus
ENSG00000256762.1	ENSG00000256762.1	ENSG00000256762	STH	-0.034572736693281	0.292496740079855	-0.687862301558557	0.491975347937887	0.996290288666438	Gene	Hippocampus
ENSG00000122512.14	ENSG00000122512.14	ENSG00000122512	PMS2	0.0188503758012729	4.3954179346049	0.687793582533735	0.492018576631194	0.996290288666438	Gene	Hippocampus
ENSG00000128849.10	ENSG00000128849.10	ENSG00000128849	CGNL1	-0.0351697421741471	5.19262855049045	-0.687636438551508	0.492117438008177	0.996290288666438	Gene	Hippocampus
ENSG00000233674.2	ENSG00000233674.2	ENSG00000233674		-0.0382498547418841	-1.53243143338363	-0.687578972390764	0.492153593408683	0.996290288666438	Gene	Hippocampus
ENSG00000258289.8	ENSG00000258289.8	ENSG00000258289	CHURC1	0.0220659911082812	5.04634383901268	0.687568836633751	0.49215997056837	0.996290288666438	Gene	Hippocampus
ENSG00000234268.1	ENSG00000234268.1	ENSG00000234268		-0.0338316430470843	0.847446156845175	-0.687473734216251	0.492219808750709	0.996290288666438	Gene	Hippocampus
ENSG00000171951.4	ENSG00000171951.4	ENSG00000171951	SCG2	-0.0524105247636325	6.27363941364019	-0.687303927600184	0.492326660354585	0.996290288666438	Gene	Hippocampus
ENSG00000176236.6	ENSG00000176236.6	ENSG00000176236	C10orf111	-0.0471504805588156	-0.911889712535732	-0.687211521019721	0.49238481287325	0.996290288666438	Gene	Hippocampus
ENSG00000155975.9	ENSG00000155975.9	ENSG00000155975	VPS37A	-0.0151348754416627	4.73861567564638	-0.687045747710977	0.492489145181864	0.996290288666438	Gene	Hippocampus
ENSG00000089123.15	ENSG00000089123.15	ENSG00000089123	TASP1	-0.0169963023501641	3.39147011563567	-0.687003069660263	0.492516007280037	0.996290288666438	Gene	Hippocampus
ENSG00000058453.16	ENSG00000058453.16	ENSG00000058453	CROCC	0.0372351299360682	3.75958827784458	0.686944861676047	0.492552645383802	0.996290288666438	Gene	Hippocampus
ENSG00000163596.16	ENSG00000163596.16	ENSG00000163596	ICA1L	0.0251175257919099	5.70248249973399	0.686780049295645	0.492656391912569	0.996290288666438	Gene	Hippocampus
ENSG00000100479.12	ENSG00000100479.12	ENSG00000100479	POLE2	0.0537883891461895	-1.13367034142133	0.6867252261067	0.492690904763858	0.996290288666438	Gene	Hippocampus
ENSG00000164885.12	ENSG00000164885.12	ENSG00000164885	CDK5	0.0329695210244725	3.84159894538795	0.686529014142504	0.492814436776663	0.996290288666438	Gene	Hippocampus
ENSG00000040608.13	ENSG00000040608.13	ENSG00000040608	RTN4R	-0.0553519844672639	2.44458433242894	-0.686522769428113	0.492818368625752	0.996290288666438	Gene	Hippocampus
ENSG00000270988.1	ENSG00000270988.1	ENSG00000270988		-0.0451078930555432	-1.147764695606	-0.686516706970465	0.492822185736981	0.996290288666438	Gene	Hippocampus
ENSG00000102302.7	ENSG00000102302.7	ENSG00000102302	FGD1	-0.0389586513841252	3.31235536653423	-0.686476595834747	0.492847441352051	0.996290288666438	Gene	Hippocampus
ENSG00000163945.15	ENSG00000163945.15	ENSG00000163945	UVSSA	-0.0248963363966489	3.50984692955064	-0.686401936054323	0.4928944520644	0.996290288666438	Gene	Hippocampus
ENSG00000225259.4	ENSG00000225259.4	ENSG00000225259	ST13P6	0.0365202839947971	-0.4899601641475	0.686111437872593	0.493077391798119	0.996290288666438	Gene	Hippocampus
ENSG00000164588.6	ENSG00000164588.6	ENSG00000164588	HCN1	0.0503699885847892	5.77719018612724	0.685593892506478	0.493403403807826	0.996290288666438	Gene	Hippocampus
ENSG00000207650.1	ENSG00000207650.1	ENSG00000207650	MIR570	-0.0540035449486119	-0.266263071640332	-0.685483169727868	0.493473165311887	0.996290288666438	Gene	Hippocampus
ENSG00000179088.14	ENSG00000179088.14	ENSG00000179088	C12orf42	0.0536559913401902	-0.793889729507813	0.685188357809904	0.493658939059581	0.996290288666438	Gene	Hippocampus
ENSG00000162383.11	ENSG00000162383.11	ENSG00000162383	SLC1A7	-0.130864655850408	-2.26165433318974	-0.685167596413245	0.493672023130783	0.996290288666438	Gene	Hippocampus
ENSG00000259539.1	ENSG00000259539.1	ENSG00000259539		0.047470685361644	-1.2617782718986	0.684858804183404	0.493866649550314	0.996290288666438	Gene	Hippocampus
ENSG00000225361.3	ENSG00000225361.3	ENSG00000225361	PPP1R26-AS1	-0.047501695376475	1.29035134200588	-0.68465880495615	0.493992727612594	0.996290288666438	Gene	Hippocampus
ENSG00000222346.1	ENSG00000222346.1	ENSG00000222346	RNA5SP237	0.04034750895525	-0.745782965534231	0.684481355189244	0.494104605134691	0.996290288666438	Gene	Hippocampus
ENSG00000223855.1	ENSG00000223855.1	ENSG00000223855		-0.0466699445390229	0.205472799019385	-0.684477303361858	0.494107159866759	0.996290288666438	Gene	Hippocampus
ENSG00000024862.17	ENSG00000024862.17	ENSG00000024862	CCDC28A	0.0263049777459063	4.12135158801872	0.684467694805459	0.494113218220127	0.996290288666438	Gene	Hippocampus
ENSG00000165264.10	ENSG00000165264.10	ENSG00000165264	NDUFB6	0.0242759179039512	4.00219867710816	0.684454976761036	0.494121237218367	0.996290288666438	Gene	Hippocampus
ENSG00000112773.15	ENSG00000112773.15	ENSG00000112773	FAM46A	-0.05650813580418	2.2567541655699	-0.684447410337036	0.494126008043231	0.996290288666438	Gene	Hippocampus
ENSG00000279221.1	ENSG00000279221.1	ENSG00000279221		-0.054020314907677	0.213773283408416	-0.684378782467721	0.494169280809199	0.996290288666438	Gene	Hippocampus
ENSG00000100299.17	ENSG00000100299.17	ENSG00000100299	ARSA	0.0246364155760107	3.15025776794573	0.684331286156911	0.494199230428118	0.996290288666438	Gene	Hippocampus
ENSG00000225422.4	ENSG00000225422.4	ENSG00000225422	RBMS1P1	0.064583872142955	-2.09499992034626	0.684290673449723	0.494224840245104	0.996290288666438	Gene	Hippocampus
ENSG00000264895.1	ENSG00000264895.1	ENSG00000264895		0.0289144761488614	1.39583324818243	0.684268654315694	0.494238725507464	0.996290288666438	Gene	Hippocampus
ENSG00000196460.12	ENSG00000196460.12	ENSG00000196460	RFX8	-0.0513613803717873	-0.7190201250237	-0.684265560415653	0.494240676537118	0.996290288666438	Gene	Hippocampus
ENSG00000247363.2	ENSG00000247363.2	ENSG00000247363		-0.0561151748036935	-2.09678886217197	-0.684143308227514	0.494317772721381	0.996290288666438	Gene	Hippocampus
ENSG00000256937.1	ENSG00000256937.1	ENSG00000256937	KRT17P8	-0.0445333502527991	-1.47342152744308	-0.684111720516226	0.494337694003748	0.996290288666438	Gene	Hippocampus
ENSG00000085231.13	ENSG00000085231.13	ENSG00000085231	AK6	0.0247001207369635	3.07174659692471	0.68405480424217	0.494373590227175	0.996290288666438	Gene	Hippocampus
ENSG00000179097.5	ENSG00000179097.5	ENSG00000179097	HTR1F	0.0663804719844448	0.866367441171304	0.684025984007446	0.494391767242167	0.996290288666438	Gene	Hippocampus
ENSG00000128203.6	ENSG00000128203.6	ENSG00000128203	ASPHD2	0.0430381348810499	3.45295542955815	0.684003302193286	0.494406072987862	0.996290288666438	Gene	Hippocampus
ENSG00000108641.14	ENSG00000108641.14	ENSG00000108641	B9D1	0.0265796569968525	2.87567078233598	0.684002960129524	0.494406288734087	0.996290288666438	Gene	Hippocampus
ENSG00000156162.16	ENSG00000156162.16	ENSG00000156162	DPY19L4	0.0270590411150632	4.75728735793629	0.683983127431986	0.494418797686116	0.996290288666438	Gene	Hippocampus
ENSG00000251423.2	ENSG00000251423.2	ENSG00000251423		0.0972648924424963	-1.8128680848191	0.683846042304442	0.494505265169227	0.996290288666438	Gene	Hippocampus
ENSG00000054967.12	ENSG00000054967.12	ENSG00000054967	RELT	-0.040200764320877	2.27669110813634	-0.683782037808011	0.494545639270449	0.996290288666438	Gene	Hippocampus
ENSG00000180089.5	ENSG00000180089.5	ENSG00000180089	TMEM86B	-0.0430787821707307	-0.651993740732345	-0.683749827025689	0.49456595853396	0.996290288666438	Gene	Hippocampus
ENSG00000252370.1	ENSG00000252370.1	ENSG00000252370	RNA5SP438	0.0732015611723461	-2.02008090489378	0.683723299520072	0.494582692999195	0.996290288666438	Gene	Hippocampus
ENSG00000100266.18	ENSG00000100266.18	ENSG00000100266	PACSIN2	-0.0180240912801041	4.8173619955502	-0.683678757613591	0.494610792253321	0.996290288666438	Gene	Hippocampus
ENSG00000083168.9	ENSG00000083168.9	ENSG00000083168	KAT6A	-0.012779751849865	6.02052878516624	-0.683656628017983	0.494624753023588	0.996290288666438	Gene	Hippocampus
ENSG00000125962.14	ENSG00000125962.14	ENSG00000125962	ARMCX5	0.0202824263134935	3.08345575638504	0.683606783811153	0.494656198725442	0.996290288666438	Gene	Hippocampus
ENSG00000041880.14	ENSG00000041880.14	ENSG00000041880	PARP3	-0.024382366814224	2.53907355448953	-0.683530546556025	0.494704297343357	0.996290288666438	Gene	Hippocampus
ENSG00000182481.8	ENSG00000182481.8	ENSG00000182481	KPNA2	-0.0298450533283168	4.53234249345536	-0.683365335411796	0.494808538824407	0.996290288666438	Gene	Hippocampus
ENSG00000113532.12	ENSG00000113532.12	ENSG00000113532	ST8SIA4	-0.0323424812867716	3.06419929090692	-0.683294602277581	0.494853172145246	0.996290288666438	Gene	Hippocampus
ENSG00000175741.5	ENSG00000175741.5	ENSG00000175741	RWDD4P2	0.0373448411004576	-0.528561735248145	0.68329409918568	0.494853489609045	0.996290288666438	Gene	Hippocampus
ENSG00000213614.9	ENSG00000213614.9	ENSG00000213614	HEXA	0.0130945145021432	4.77173289120381	0.683228185101758	0.494895084019505	0.996290288666438	Gene	Hippocampus
ENSG00000164587.11	ENSG00000164587.11	ENSG00000164587	RPS14	-0.0248176536065924	6.45176295515255	-0.683034918136191	0.495017053981024	0.996290288666438	Gene	Hippocampus
ENSG00000168994.13	ENSG00000168994.13	ENSG00000168994	PXDC1	-0.0399544920363826	2.43428776787043	-0.682999842702519	0.495039191667239	0.996290288666438	Gene	Hippocampus
ENSG00000253507.5	ENSG00000253507.5	ENSG00000253507		0.064610734946086	-1.92083272962564	0.682881132933223	0.495114118690572	0.996290288666438	Gene	Hippocampus
ENSG00000267142.1	ENSG00000267142.1	ENSG00000267142		-0.0588052124427319	-1.96341070773759	-0.682708488241714	0.495223099119618	0.996290288666438	Gene	Hippocampus
ENSG00000108691.9	ENSG00000108691.9	ENSG00000108691	CCL2	-0.1224605239765	1.22107524446877	-0.682698896991673	0.495229153888283	0.996290288666438	Gene	Hippocampus
ENSG00000204301.6	ENSG00000204301.6	ENSG00000204301	NOTCH4	0.0367320941571001	2.58891404563692	0.682667144988496	0.495249198590502	0.996290288666438	Gene	Hippocampus
ENSG00000079102.16	ENSG00000079102.16	ENSG00000079102	RUNX1T1	-0.0348806321672578	5.01761827848569	-0.682591577629398	0.495296905211402	0.996290288666438	Gene	Hippocampus
ENSG00000198301.11	ENSG00000198301.11	ENSG00000198301	SDAD1	0.0180434534891602	5.03074867826447	0.682555143376721	0.495319907492312	0.996290288666438	Gene	Hippocampus
ENSG00000228022.5	ENSG00000228022.5	ENSG00000228022	HCG20	0.0543733383335451	-1.99102131280455	0.682510990781963	0.495347783413616	0.996290288666438	Gene	Hippocampus
ENSG00000260727.1	ENSG00000260727.1	ENSG00000260727	SLC7A5P1	-0.0505834349655592	-0.841361387592371	-0.682446703875825	0.495388372718947	0.996290288666438	Gene	Hippocampus
ENSG00000121931.15	ENSG00000121931.15	ENSG00000121931	LRIF1	-0.0226833488600776	3.46730125151263	-0.682446329218617	0.495388609274301	0.996290288666438	Gene	Hippocampus
ENSG00000169826.7	ENSG00000169826.7	ENSG00000169826	CSGALNACT2	-0.0176326211782769	4.64947375843322	-0.682254460725907	0.495509761356178	0.996290288666438	Gene	Hippocampus
ENSG00000116473.14	ENSG00000116473.14	ENSG00000116473	RAP1A	-0.0244991519164318	4.82754957683449	-0.682139698337493	0.495582233697296	0.996290288666438	Gene	Hippocampus
ENSG00000233670.6	ENSG00000233670.6	ENSG00000233670	PIRT	-0.0765786048753266	2.17532739959827	-0.681897689554311	0.495735080641888	0.996290288666438	Gene	Hippocampus
ENSG00000168830.7	ENSG00000168830.7	ENSG00000168830	HTR1E	0.0561151313289261	0.854618305309393	0.681872064952747	0.495751266004942	0.996290288666438	Gene	Hippocampus
ENSG00000198416.9	ENSG00000198416.9	ENSG00000198416	ZNF658B	-0.0469321352073482	2.31530409207389	-0.681827989081945	0.495779106474824	0.996290288666438	Gene	Hippocampus
ENSG00000144021.2	ENSG00000144021.2	ENSG00000144021	CIAO1	-0.0102159925147194	5.48644128792755	-0.681734501210912	0.495838160747629	0.996290288666438	Gene	Hippocampus
ENSG00000160208.12	ENSG00000160208.12	ENSG00000160208	RRP1B	-0.0151345428219904	4.07688623523449	-0.681635879678815	0.495900461928997	0.996290288666438	Gene	Hippocampus
ENSG00000099937.10	ENSG00000099937.10	ENSG00000099937	SERPIND1	-0.186262221241039	-0.527899476730041	-0.6816302832024	0.495903997460113	0.996290288666438	Gene	Hippocampus
ENSG00000224972.1	ENSG00000224972.1	ENSG00000224972		-0.0329711876555718	-0.38280199530463	-0.681613400784493	0.495914662880164	0.996290288666438	Gene	Hippocampus
ENSG00000198743.6	ENSG00000198743.6	ENSG00000198743	SLC5A3	0.066486086064024	6.65611842533434	0.6815715789037	0.495941084265148	0.996290288666438	Gene	Hippocampus
ENSG00000256533.1	ENSG00000256533.1	ENSG00000256533		0.0352096564625264	-0.188309908662476	0.681545440178609	0.495957598045111	0.996290288666438	Gene	Hippocampus
ENSG00000119508.17	ENSG00000119508.17	ENSG00000119508	NR4A3	-0.0633538151176079	4.19050857870794	-0.681530102494541	0.495967288139948	0.996290288666438	Gene	Hippocampus
ENSG00000255366.1	ENSG00000255366.1	ENSG00000255366		0.0292613393922088	2.46663161728918	0.681425234137421	0.496033544949412	0.996290288666438	Gene	Hippocampus
ENSG00000267272.5	ENSG00000267272.5	ENSG00000267272	LINC01140	0.0435756419704396	0.387628772896873	0.681382595925468	0.496060485526708	0.996290288666438	Gene	Hippocampus
ENSG00000146457.14	ENSG00000146457.14	ENSG00000146457	WTAP	-0.0180999267102375	5.04172815677373	-0.681361728077925	0.496073670977401	0.996290288666438	Gene	Hippocampus
ENSG00000079482.12	ENSG00000079482.12	ENSG00000079482	OPHN1	-0.0208943824383976	5.80652979468058	-0.68131329020266	0.496104277407534	0.996290288666438	Gene	Hippocampus
ENSG00000224728.1	ENSG00000224728.1	ENSG00000224728		0.0345858470177884	0.24697999937173	0.681211121351347	0.49616883813527	0.996290288666438	Gene	Hippocampus
ENSG00000178429.9	ENSG00000178429.9	ENSG00000178429	RPS3AP5	-0.0619110985497559	-1.78497986340701	-0.681179934135723	0.496188546303709	0.996290288666438	Gene	Hippocampus
ENSG00000207638.1	ENSG00000207638.1	ENSG00000207638	MIR99A	0.0608709181581297	-2.21573706514405	0.681121424832458	0.496225521277582	0.996290288666438	Gene	Hippocampus
ENSG00000229955.1	ENSG00000229955.1	ENSG00000229955		0.0472743441221258	-1.41076405120107	0.681078598495857	0.496252586330797	0.996290288666438	Gene	Hippocampus
ENSG00000100242.15	ENSG00000100242.15	ENSG00000100242	SUN2	-0.0330005568109315	6.5049763990969	-0.68107051785362	0.496257693160531	0.996290288666438	Gene	Hippocampus
ENSG00000189241.6	ENSG00000189241.6	ENSG00000189241	TSPYL1	0.0263796434167876	7.68967100619516	0.680989375101239	0.496308975573136	0.996290288666438	Gene	Hippocampus
ENSG00000087087.18	ENSG00000087087.18	ENSG00000087087	SRRT	-0.0204984171986604	4.4081322946309	-0.680962623661444	0.496325883168802	0.996290288666438	Gene	Hippocampus
ENSG00000162927.13	ENSG00000162927.13	ENSG00000162927	PUS10	0.0209856793931132	2.80315829422466	0.680905794180858	0.496361801880867	0.996290288666438	Gene	Hippocampus
ENSG00000238105.7	ENSG00000238105.7	ENSG00000238105	GOLGA2P5	0.0563098142252302	2.65379211639951	0.680889142073905	0.496372327002939	0.996290288666438	Gene	Hippocampus
ENSG00000215861.5	ENSG00000215861.5	ENSG00000215861		-0.0283937753284942	3.91504189910975	-0.680804116098083	0.496426070340065	0.996290288666438	Gene	Hippocampus
ENSG00000273226.1	ENSG00000273226.1	ENSG00000273226		0.0427550971128074	-1.15666228839643	0.680646219354354	0.496525882198648	0.996290288666438	Gene	Hippocampus
ENSG00000116127.17	ENSG00000116127.17	ENSG00000116127	ALMS1	-0.0144928864773531	6.7997078948172	-0.680568026665118	0.496575314412967	0.996290288666438	Gene	Hippocampus
ENSG00000134574.11	ENSG00000134574.11	ENSG00000134574	DDB2	0.0282188084350849	1.95103586958825	0.680549712572974	0.496586892680853	0.996290288666438	Gene	Hippocampus
ENSG00000072195.14	ENSG00000072195.14	ENSG00000072195	SPEG	-0.0345133246731816	5.02282822802323	-0.680411344946851	0.496674374111324	0.996290288666438	Gene	Hippocampus
ENSG00000170425.3	ENSG00000170425.3	ENSG00000170425	ADORA2B	-0.0402252991917152	1.49068794584082	-0.680385753009737	0.496690555239843	0.996290288666438	Gene	Hippocampus
ENSG00000263563.5	ENSG00000263563.5	ENSG00000263563	UBBP4	0.0477108379553408	-1.06108232658477	0.680369300646366	0.49670095779821	0.996290288666438	Gene	Hippocampus
ENSG00000227939.1	ENSG00000227939.1	ENSG00000227939	RPL3P2	-0.044700672561376	-0.846892801825745	-0.68033995290779	0.496719514179451	0.996290288666438	Gene	Hippocampus
ENSG00000153140.8	ENSG00000153140.8	ENSG00000153140	CETN3	0.0236203193103634	3.35833341583795	0.680334378795976	0.496723038695461	0.996290288666438	Gene	Hippocampus
ENSG00000123200.16	ENSG00000123200.16	ENSG00000123200	ZC3H13	-0.0219708801573393	6.62189312268612	-0.6803154160977	0.496735028927189	0.996290288666438	Gene	Hippocampus
ENSG00000255176.1	ENSG00000255176.1	ENSG00000255176		0.0468735183694662	2.09977701590088	0.680305550892494	0.496741266818883	0.996290288666438	Gene	Hippocampus
ENSG00000272070.1	ENSG00000272070.1	ENSG00000272070		0.0292254583291639	1.36693512100002	0.680287170800657	0.496752888890903	0.996290288666438	Gene	Hippocampus
ENSG00000259834.1	ENSG00000259834.1	ENSG00000259834		0.0567534148309913	3.28472627544547	0.680154808417758	0.496836588371319	0.996290288666438	Gene	Hippocampus
ENSG00000229036.7	ENSG00000229036.7	ENSG00000229036	VDAC1P8	0.0251669422048638	1.10104286224906	0.679943002354476	0.496970539839347	0.996290288666438	Gene	Hippocampus
ENSG00000106560.10	ENSG00000106560.10	ENSG00000106560	GIMAP2	-0.0429696000108923	0.755448559758085	-0.67987701486577	0.497012275930126	0.996290288666438	Gene	Hippocampus
ENSG00000178802.17	ENSG00000178802.17	ENSG00000178802	MPI	0.0143818902061421	4.37174807091362	0.679861120500734	0.497022329156389	0.996290288666438	Gene	Hippocampus
ENSG00000262454.2	ENSG00000262454.2	ENSG00000262454	MIR193BHG	-0.0451245426482268	-0.0936607193222543	-0.679822222061851	0.497046932976728	0.996290288666438	Gene	Hippocampus
ENSG00000238829.1	ENSG00000238829.1	ENSG00000238829	RNU7-45P	-0.0587096919013536	-2.06825660174512	-0.679762438958864	0.497084747916822	0.996290288666438	Gene	Hippocampus
ENSG00000267595.1	ENSG00000267595.1	ENSG00000267595		0.0569500412736931	-2.11101956902082	0.679736412148028	0.497101211281734	0.996290288666438	Gene	Hippocampus
ENSG00000130822.15	ENSG00000130822.15	ENSG00000130822	PNCK	0.0431420413911894	4.45136955162671	0.679642521755927	0.497160604454692	0.996290288666438	Gene	Hippocampus
ENSG00000235770.5	ENSG00000235770.5	ENSG00000235770	LINC00607	0.0861690261741217	-0.148490143979697	0.679536968393893	0.497227379919962	0.996290288666438	Gene	Hippocampus
ENSG00000277450.1	ENSG00000277450.1	ENSG00000277450		-0.0424018633550689	-1.11349560299269	-0.679514779639266	0.497241417642608	0.996290288666438	Gene	Hippocampus
ENSG00000181192.11	ENSG00000181192.11	ENSG00000181192	DHTKD1	-0.0181300111802627	4.54634958535682	-0.679436154544969	0.497291161539701	0.996290288666438	Gene	Hippocampus
ENSG00000115548.16	ENSG00000115548.16	ENSG00000115548	KDM3A	0.0191926199647721	5.45624626840617	0.679367508695243	0.497334594024091	0.996290288666438	Gene	Hippocampus
ENSG00000187695.7	ENSG00000187695.7	ENSG00000187695		-0.0547200483021142	1.3120990938758	-0.679270468054264	0.497395995459172	0.996290288666438	Gene	Hippocampus
ENSG00000279199.1	ENSG00000279199.1	ENSG00000279199		0.0394047350831774	-1.04832550527559	0.679241504805891	0.497414322432481	0.996290288666438	Gene	Hippocampus
ENSG00000083093.9	ENSG00000083093.9	ENSG00000083093	PALB2	0.0148714455132657	3.2902574795824	0.679211042281103	0.497433598487282	0.996290288666438	Gene	Hippocampus
ENSG00000225231.1	ENSG00000225231.1	ENSG00000225231		0.124922366866686	-1.02998733965552	0.679074724934218	0.497519862173971	0.996290288666438	Gene	Hippocampus
ENSG00000266524.2	ENSG00000266524.2	ENSG00000266524	GDF10	0.0452872676982333	1.23294707345468	0.679054851908904	0.49753243879407	0.996290288666438	Gene	Hippocampus
ENSG00000167613.15	ENSG00000167613.15	ENSG00000167613	LAIR1	-0.0627541346495533	2.14221282330342	-0.679054668789893	0.497532554681505	0.996290288666438	Gene	Hippocampus
ENSG00000198523.5	ENSG00000198523.5	ENSG00000198523	PLN	-0.118920817397185	0.38304511195858	-0.678936565731563	0.497607299575287	0.996290288666438	Gene	Hippocampus
ENSG00000260743.1	ENSG00000260743.1	ENSG00000260743		0.039729568555338	-0.577194899036974	0.678900025299232	0.497630426447452	0.996290288666438	Gene	Hippocampus
ENSG00000224420.3	ENSG00000224420.3	ENSG00000224420	ADM5	0.0629958145523963	-2.02488023023604	0.678761707014644	0.497717974930866	0.996290288666438	Gene	Hippocampus
ENSG00000140623.13	ENSG00000140623.13	ENSG00000140623	SEPT12	0.105442871780451	-2.60486324497544	0.678635235155625	0.49779803243027	0.996290288666438	Gene	Hippocampus
ENSG00000266921.1	ENSG00000266921.1	ENSG00000266921		0.0326524562763077	-0.509979879411786	0.678575509571269	0.497835841501226	0.996290288666438	Gene	Hippocampus
ENSG00000173465.7	ENSG00000173465.7	ENSG00000173465	SSSCA1	-0.0286270228826521	2.20865234349162	-0.678558069063638	0.497846882442691	0.996290288666438	Gene	Hippocampus
ENSG00000227536.1	ENSG00000227536.1	ENSG00000227536	SOCS5P4	-0.047521089405028	-1.7515431079673	-0.678502552427343	0.497882028846644	0.996290288666438	Gene	Hippocampus
ENSG00000230555.2	ENSG00000230555.2	ENSG00000230555		0.0390843179498413	-0.599786191753061	0.678441198480538	0.497920872270285	0.996290288666438	Gene	Hippocampus
ENSG00000214457.3	ENSG00000214457.3	ENSG00000214457	RPL7P29	0.0602730250308731	-1.04245251203091	0.678393098639949	0.497951325599804	0.996290288666438	Gene	Hippocampus
ENSG00000172239.13	ENSG00000172239.13	ENSG00000172239	PAIP1	0.0157590239825949	5.04886244648304	0.67830112169763	0.498009561497903	0.996290288666438	Gene	Hippocampus
ENSG00000148229.12	ENSG00000148229.12	ENSG00000148229	POLE3	0.0179352602442957	3.4741179096153	0.678249013797548	0.498042555624421	0.996290288666438	Gene	Hippocampus
ENSG00000065548.17	ENSG00000065548.17	ENSG00000065548	ZC3H15	0.019490389569846	5.78854069316838	0.678246047604567	0.498044433819033	0.996290288666438	Gene	Hippocampus
ENSG00000196597.11	ENSG00000196597.11	ENSG00000196597	ZNF782	-0.0144018415036662	4.0535860300619	-0.678204077067657	0.498071009985779	0.996290288666438	Gene	Hippocampus
ENSG00000109180.14	ENSG00000109180.14	ENSG00000109180	OCIAD1	0.0151862973392289	6.51410077929707	0.678202631527099	0.498071925330118	0.996290288666438	Gene	Hippocampus
ENSG00000122417.15	ENSG00000122417.15	ENSG00000122417	ODF2L	0.0180316080449134	5.36853574245991	0.678170874871514	0.498092034487554	0.996290288666438	Gene	Hippocampus
ENSG00000174444.14	ENSG00000174444.14	ENSG00000174444	RPL4	-0.0150968031728392	7.63233749000337	-0.678045157616766	0.498171646247992	0.996290288666438	Gene	Hippocampus
ENSG00000157782.9	ENSG00000157782.9	ENSG00000157782	CABP1	0.0521715531375643	4.93521764803225	0.677866845362988	0.498284575995436	0.996290288666438	Gene	Hippocampus
ENSG00000187239.16	ENSG00000187239.16	ENSG00000187239	FNBP1	0.028455345946285	6.08917620622264	0.677818801805191	0.498315005557245	0.996290288666438	Gene	Hippocampus
ENSG00000280048.1	ENSG00000280048.1	ENSG00000280048		-0.0771845973925728	-1.67177870776696	-0.677814729269315	0.498317585043028	0.996290288666438	Gene	Hippocampus
ENSG00000214293.8	ENSG00000214293.8	ENSG00000214293	APTR	0.0206911129312302	1.93038710014978	0.677764888826509	0.498349153841934	0.996290288666438	Gene	Hippocampus
ENSG00000089101.17	ENSG00000089101.17	ENSG00000089101	CFAP61	0.0468960036849261	2.31546638104869	0.677730415016017	0.498370990083181	0.996290288666438	Gene	Hippocampus
ENSG00000213928.8	ENSG00000213928.8	ENSG00000213928	IRF9	-0.0343917658801471	1.27257293004741	-0.677722169600646	0.498376212931684	0.996290288666438	Gene	Hippocampus
ENSG00000114902.13	ENSG00000114902.13	ENSG00000114902	SPCS1	0.012899402152527	4.50827786475932	0.677700284364702	0.498390075719114	0.996290288666438	Gene	Hippocampus
ENSG00000238184.1	ENSG00000238184.1	ENSG00000238184	CD81-AS1	0.0487693015913651	-1.04933023226473	0.677540347966642	0.49849139064631	0.996290288666438	Gene	Hippocampus
ENSG00000185697.16	ENSG00000185697.16	ENSG00000185697	MYBL1	0.033602427585504	2.19958672024014	0.677316900551157	0.498632956316365	0.996290288666438	Gene	Hippocampus
ENSG00000249715.9	ENSG00000249715.9	ENSG00000249715	FER1L5	-0.0374562029180264	1.58974564235578	-0.677229107825016	0.498688583490058	0.996290288666438	Gene	Hippocampus
ENSG00000113013.12	ENSG00000113013.12	ENSG00000113013	HSPA9	-0.015599743254448	7.1508649698202	-0.677217865854158	0.498695706860025	0.996290288666438	Gene	Hippocampus
ENSG00000119411.10	ENSG00000119411.10	ENSG00000119411	BSPRY	0.0553921542375617	-0.112489415336067	0.677121044060943	0.498757059334293	0.996290288666438	Gene	Hippocampus
ENSG00000233621.1	ENSG00000233621.1	ENSG00000233621	LINC01137	-0.0412330371724087	-0.610913501216038	-0.677064456459156	0.498792918719466	0.996290288666438	Gene	Hippocampus
ENSG00000214820.3	ENSG00000214820.3	ENSG00000214820	MPRIPP1	-0.0504195656826908	-1.54661805293631	-0.676793300122746	0.498964768728954	0.996290288666438	Gene	Hippocampus
ENSG00000133895.14	ENSG00000133895.14	ENSG00000133895	MEN1	-0.0257203384919125	3.00262233763521	-0.676740861238733	0.498998006422188	0.996290288666438	Gene	Hippocampus
ENSG00000282860.1	ENSG00000282860.1	ENSG00000282860		-0.0549518457991493	-1.99288867148548	-0.676643140817494	0.499059948370787	0.996290288666438	Gene	Hippocampus
ENSG00000171865.9	ENSG00000171865.9	ENSG00000171865	RNASEH1	-0.0197591492499069	3.53655989270885	-0.676592410770387	0.499092106194003	0.996290288666438	Gene	Hippocampus
ENSG00000178209.14	ENSG00000178209.14	ENSG00000178209	PLEC	-0.0307896013009423	7.30799371294459	-0.67653831022699	0.499126401795927	0.996290288666438	Gene	Hippocampus
ENSG00000181274.6	ENSG00000181274.6	ENSG00000181274	FRAT2	0.0277667293205714	1.5078622019172	0.676428536778856	0.499195993619695	0.996290288666438	Gene	Hippocampus
ENSG00000067182.7	ENSG00000067182.7	ENSG00000067182	TNFRSF1A	-0.0483325391660355	3.20923930778238	-0.676383057968165	0.499224826820025	0.996290288666438	Gene	Hippocampus
ENSG00000064787.13	ENSG00000064787.13	ENSG00000064787	BCAS1	0.0509621234476696	7.45388956950204	0.67634922657913	0.499246276224833	0.996290288666438	Gene	Hippocampus
ENSG00000118407.14	ENSG00000118407.14	ENSG00000118407	FILIP1	0.0444525901492634	4.55624021615277	0.676316073395114	0.499267296118416	0.996290288666438	Gene	Hippocampus
ENSG00000272777.1	ENSG00000272777.1	ENSG00000272777		-0.0394480274103377	0.0218905223885713	-0.676292415344632	0.499282296163993	0.996290288666438	Gene	Hippocampus
ENSG00000117335.19	ENSG00000117335.19	ENSG00000117335	CD46	0.0267924594701289	6.13065715024539	0.676239090107859	0.499316107142446	0.996290288666438	Gene	Hippocampus
ENSG00000152942.18	ENSG00000152942.18	ENSG00000152942	RAD17	0.0160159044006937	4.05888418941758	0.67620245317014	0.499339337577472	0.996290288666438	Gene	Hippocampus
ENSG00000230074.1	ENSG00000230074.1	ENSG00000230074		-0.0364320521233232	0.221748054051434	-0.675992786149751	0.499472292529279	0.996290288666438	Gene	Hippocampus
ENSG00000148331.11	ENSG00000148331.11	ENSG00000148331	ASB6	-0.0202780853094918	3.95850836510643	-0.67589226385851	0.499536042850138	0.996290288666438	Gene	Hippocampus
ENSG00000170365.9	ENSG00000170365.9	ENSG00000170365	SMAD1	-0.0221968634927677	3.46032901293285	-0.675865280581192	0.499553156137177	0.996290288666438	Gene	Hippocampus
ENSG00000218730.1	ENSG00000218730.1	ENSG00000218730		-0.0520758023776434	-1.99961704032386	-0.675724579181259	0.499642396597452	0.996290288666438	Gene	Hippocampus
ENSG00000179889.18	ENSG00000179889.18	ENSG00000179889	PDXDC1	-0.0125521264043813	5.37111440963117	-0.675715315138177	0.499648272654286	0.996290288666438	Gene	Hippocampus
ENSG00000111816.7	ENSG00000111816.7	ENSG00000111816	FRK	0.0776477683938786	3.18442797976705	0.675666407353702	0.499679294808997	0.996290288666438	Gene	Hippocampus
ENSG00000269001.2	ENSG00000269001.2	ENSG00000269001		0.0291290841518654	2.59975332970194	0.675598039763056	0.499722662018368	0.996290288666438	Gene	Hippocampus
ENSG00000273841.4	ENSG00000273841.4	ENSG00000273841	TAF9	0.0169118579895371	4.01512256980983	0.675553485163171	0.499750925153855	0.996290288666438	Gene	Hippocampus
ENSG00000134326.11	ENSG00000134326.11	ENSG00000134326	CMPK2	-0.0320262173823556	2.58959087199775	-0.675527152219826	0.49976762981274	0.996290288666438	Gene	Hippocampus
ENSG00000244313.3	ENSG00000244313.3	ENSG00000244313		0.0280318889904612	2.22473858080783	0.675428560741454	0.499830175293824	0.996290288666438	Gene	Hippocampus
ENSG00000268895.5	ENSG00000268895.5	ENSG00000268895	A1BG-AS1	0.0273158126055636	2.0327970572353	0.67542070617387	0.499835158334995	0.996290288666438	Gene	Hippocampus
ENSG00000100060.17	ENSG00000100060.17	ENSG00000100060	MFNG	-0.0486332205363481	0.24532757452061	-0.675367981534831	0.499868608226042	0.996290288666438	Gene	Hippocampus
ENSG00000128641.18	ENSG00000128641.18	ENSG00000128641	MYO1B	-0.0308881206991525	4.25507041458712	-0.67536175758449	0.499872556941768	0.996290288666438	Gene	Hippocampus
ENSG00000222511.2	ENSG00000222511.2	ENSG00000222511		0.0470080820918776	-1.56553729952973	0.675334443378506	0.499889886330998	0.996290288666438	Gene	Hippocampus
ENSG00000091181.19	ENSG00000091181.19	ENSG00000091181	IL5RA	-0.127734665295921	0.329718698436375	-0.675293262381515	0.499916014055753	0.996290288666438	Gene	Hippocampus
ENSG00000259644.1	ENSG00000259644.1	ENSG00000259644		0.0231213152069235	1.47147700280371	0.675214199072755	0.499966178658718	0.996290288666438	Gene	Hippocampus
ENSG00000171858.17	ENSG00000171858.17	ENSG00000171858	RPS21	0.0302821781447951	4.63101970335982	0.67502982012433	0.500083175034669	0.996290288666438	Gene	Hippocampus
ENSG00000106624.9	ENSG00000106624.9	ENSG00000106624	AEBP1	-0.059824960630042	4.53112722742259	-0.675011507884234	0.50009479573512	0.996290288666438	Gene	Hippocampus
ENSG00000081059.19	ENSG00000081059.19	ENSG00000081059	TCF7	-0.0773116589375331	1.03745089208226	-0.674998357183812	0.500103141080897	0.996290288666438	Gene	Hippocampus
ENSG00000260400.1	ENSG00000260400.1	ENSG00000260400		0.0333622815777212	0.95969940499544	0.674810708949947	0.500222229465935	0.996290288666438	Gene	Hippocampus
ENSG00000178562.17	ENSG00000178562.17	ENSG00000178562	CD28	-0.0770953310095212	-1.99191803168377	-0.674803457751345	0.500226831643052	0.996290288666438	Gene	Hippocampus
ENSG00000187860.10	ENSG00000187860.10	ENSG00000187860	CCDC157	-0.032826615035634	1.13278030893954	-0.674785783454454	0.500238049227103	0.996290288666438	Gene	Hippocampus
ENSG00000174405.13	ENSG00000174405.13	ENSG00000174405	LIG4	0.020293501823766	4.92921159469424	0.674778068823374	0.500242945617919	0.996290288666438	Gene	Hippocampus
ENSG00000163618.17	ENSG00000163618.17	ENSG00000163618	CADPS	0.041339557248234	7.5968670678302	0.674729611695323	0.500273701403585	0.996290288666438	Gene	Hippocampus
ENSG00000104313.17	ENSG00000104313.17	ENSG00000104313	EYA1	-0.055415829704763	2.85638169000088	-0.674712194850622	0.500284756137669	0.996290288666438	Gene	Hippocampus
ENSG00000233297.4	ENSG00000233297.4	ENSG00000233297	RASA4DP	-0.0758844124419232	-2.10489473499748	-0.674703304660531	0.500290398925591	0.996290288666438	Gene	Hippocampus
ENSG00000183023.18	ENSG00000183023.18	ENSG00000183023	SLC8A1	0.0437526807932929	8.83037463254108	0.674657658418067	0.500319372075641	0.996290288666438	Gene	Hippocampus
ENSG00000136099.13	ENSG00000136099.13	ENSG00000136099	PCDH8	-0.069300487371867	4.35424225096612	-0.674643764391584	0.500328191242121	0.996290288666438	Gene	Hippocampus
ENSG00000265727.2	ENSG00000265727.2	ENSG00000265727	RN7SL648P	-0.0208640069428533	2.14136545696801	-0.674637948298639	0.500331883003724	0.996290288666438	Gene	Hippocampus
ENSG00000276216.1	ENSG00000276216.1	ENSG00000276216		-0.0812616769163871	-1.76568516596798	-0.674549461578971	0.5003880516867	0.996290288666438	Gene	Hippocampus
ENSG00000174640.12	ENSG00000174640.12	ENSG00000174640	SLCO2A1	-0.0776711523442121	0.0027905415339927	-0.674493610348829	0.500423506080341	0.996290288666438	Gene	Hippocampus
ENSG00000113068.9	ENSG00000113068.9	ENSG00000113068	PFDN1	0.0143550262895505	4.40668384404835	0.6743943099416	0.500486545340322	0.996290288666438	Gene	Hippocampus
ENSG00000151967.18	ENSG00000151967.18	ENSG00000151967	SCHIP1	0.02432584063338	4.92111565788977	0.674280031474289	0.500559098412568	0.996290288666438	Gene	Hippocampus
ENSG00000078618.20	ENSG00000078618.20	ENSG00000078618	NRDC	0.0113309167246692	6.30764146226202	0.674205330411004	0.500606527623063	0.996290288666438	Gene	Hippocampus
ENSG00000059915.16	ENSG00000059915.16	ENSG00000059915	PSD	-0.0495990691970847	6.67291063651779	-0.674141900247488	0.500646802590297	0.996290288666438	Gene	Hippocampus
ENSG00000111879.18	ENSG00000111879.18	ENSG00000111879	FAM184A	-0.0225826766064787	4.99946172676864	-0.674072899596621	0.500690616495802	0.996290288666438	Gene	Hippocampus
ENSG00000271855.1	ENSG00000271855.1	ENSG00000271855		0.0389345396147342	-1.4792783069214	0.674059026781167	0.500699425676889	0.996290288666438	Gene	Hippocampus
ENSG00000089154.10	ENSG00000089154.10	ENSG00000089154	GCN1	-0.0149651295732635	5.48237012450867	-0.674010559453061	0.500730202879645	0.996290288666438	Gene	Hippocampus
ENSG00000137821.11	ENSG00000137821.11	ENSG00000137821	LRRC49	0.0199527995118712	5.10350511352155	0.673942195082386	0.500773616600746	0.996290288666438	Gene	Hippocampus
ENSG00000175857.8	ENSG00000175857.8	ENSG00000175857	GAPT	0.0841498876073246	-1.40466768062722	0.673909195399558	0.500794573248505	0.996290288666438	Gene	Hippocampus
ENSG00000260992.1	ENSG00000260992.1	ENSG00000260992	DOCK9-AS2	0.0462502817452238	-0.852825657060264	0.673724358794233	0.500911963478857	0.996290288666438	Gene	Hippocampus
ENSG00000279765.3	ENSG00000279765.3	ENSG00000279765		0.0226544637751338	2.69519204482311	0.673629611173573	0.500972143626476	0.996290288666438	Gene	Hippocampus
ENSG00000267040.6	ENSG00000267040.6	ENSG00000267040		0.0375739989227061	-0.550766734630678	0.673615864644456	0.500980875227574	0.996290288666438	Gene	Hippocampus
ENSG00000119977.20	ENSG00000119977.20	ENSG00000119977	TCTN3	-0.0337536573014133	3.53031009739612	-0.673612190811966	0.500983208807784	0.996290288666438	Gene	Hippocampus
ENSG00000188917.14	ENSG00000188917.14	ENSG00000188917	TRMT2B	0.0144587619181292	3.37656904969192	0.673379490116128	0.501131029655227	0.996290288666438	Gene	Hippocampus
ENSG00000107099.15	ENSG00000107099.15	ENSG00000107099	DOCK8	0.0607854498258086	4.23789650884636	0.673355871734235	0.501146034298864	0.996290288666438	Gene	Hippocampus
ENSG00000171227.6	ENSG00000171227.6	ENSG00000171227	TMEM37	-0.0706700808449559	-1.77797849516907	-0.673234936926412	0.501222867341237	0.996290288666438	Gene	Hippocampus
ENSG00000143324.13	ENSG00000143324.13	ENSG00000143324	XPR1	0.0203985336621386	5.69792146495141	0.673225860150804	0.501228634306647	0.996290288666438	Gene	Hippocampus
ENSG00000151948.11	ENSG00000151948.11	ENSG00000151948	GLT1D1	0.0285729344998818	4.00255614432699	0.673225809120577	0.501228666729004	0.996290288666438	Gene	Hippocampus
ENSG00000283486.1	ENSG00000283486.1	ENSG00000283486		0.0703166251236031	-0.788678921073781	0.673179924364365	0.501257820332148	0.996290288666438	Gene	Hippocampus
ENSG00000105514.7	ENSG00000105514.7	ENSG00000105514	RAB3D	-0.0368477618202524	4.55488899545013	-0.673163733070264	0.501268107941352	0.996290288666438	Gene	Hippocampus
ENSG00000140284.10	ENSG00000140284.10	ENSG00000140284	SLC27A2	-0.0546076596611833	1.96883573895743	-0.673031185881364	0.501352329871808	0.996290288666438	Gene	Hippocampus
ENSG00000236576.1	ENSG00000236576.1	ENSG00000236576		0.0305905557813991	0.267312885527763	0.673016783429553	0.501361481800136	0.996290288666438	Gene	Hippocampus
ENSG00000150760.12	ENSG00000150760.12	ENSG00000150760	DOCK1	0.0256462837467772	6.28168338680533	0.672938275634261	0.501411370542854	0.996290288666438	Gene	Hippocampus
ENSG00000055609.17	ENSG00000055609.17	ENSG00000055609	KMT2C	-0.0123390230904864	7.91377156930428	-0.672908521561891	0.501430278823367	0.996290288666438	Gene	Hippocampus
ENSG00000178202.12	ENSG00000178202.12	ENSG00000178202	KDELC2	-0.0388228832295195	2.59710229789647	-0.672866897897622	0.501456730693195	0.996290288666438	Gene	Hippocampus
ENSG00000160285.14	ENSG00000160285.14	ENSG00000160285	LSS	0.0326959373289038	5.356339851668	0.672826141084154	0.501482632397633	0.996290288666438	Gene	Hippocampus
ENSG00000129235.10	ENSG00000129235.10	ENSG00000129235	TXNDC17	-0.0197000355480155	2.92200168483266	-0.672743194120433	0.501535348915411	0.996290288666438	Gene	Hippocampus
ENSG00000064270.12	ENSG00000064270.12	ENSG00000064270	ATP2C2	-0.0375293598655128	2.23986781246381	-0.672701536208984	0.501561825498963	0.996290288666438	Gene	Hippocampus
ENSG00000227725.3	ENSG00000227725.3	ENSG00000227725	GCOM2	0.0353907825563997	-0.695524816764032	0.672701264214526	0.501561998373345	0.996290288666438	Gene	Hippocampus
ENSG00000150779.11	ENSG00000150779.11	ENSG00000150779	TIMM8B	0.0195666437426781	3.1866277045071	0.672653105840103	0.501592607397922	0.996290288666438	Gene	Hippocampus
ENSG00000178896.7	ENSG00000178896.7	ENSG00000178896	EXOSC4	-0.0248191404284197	1.12662336202528	-0.672639012255885	0.501601565339643	0.996290288666438	Gene	Hippocampus
ENSG00000196227.10	ENSG00000196227.10	ENSG00000196227	FAM217B	0.0235935777590776	5.18761771772504	0.672461811844486	0.501714201927042	0.996290288666438	Gene	Hippocampus
ENSG00000267665.1	ENSG00000267665.1	ENSG00000267665		0.0493001021900096	0.306890085822246	0.672456549842639	0.501717546898682	0.996290288666438	Gene	Hippocampus
ENSG00000184007.18	ENSG00000184007.18	ENSG00000184007	PTP4A2	0.0254502278846675	7.44697578392494	0.67234555486727	0.501788107417203	0.996290288666438	Gene	Hippocampus
ENSG00000259682.1	ENSG00000259682.1	ENSG00000259682		-0.0399683194527307	-0.906298693026275	-0.672159442425843	0.501906432629194	0.996290288666438	Gene	Hippocampus
ENSG00000244462.7	ENSG00000244462.7	ENSG00000244462	RBM12	0.0117773481040296	5.54520053642892	0.672142424726521	0.50191725275788	0.996290288666438	Gene	Hippocampus
ENSG00000204227.4	ENSG00000204227.4	ENSG00000204227	RING1	0.0163502434473171	3.92385716026229	0.672105411211943	0.501940786977543	0.996290288666438	Gene	Hippocampus
ENSG00000276115.1	ENSG00000276115.1	ENSG00000276115		-0.0211390593856555	1.53940147444634	-0.672097331235886	0.501945924528503	0.996290288666438	Gene	Hippocampus
ENSG00000100227.17	ENSG00000100227.17	ENSG00000100227	POLDIP3	-0.0168856197628731	4.84903782052136	-0.672052229053771	0.501974602695952	0.996290288666438	Gene	Hippocampus
ENSG00000102572.14	ENSG00000102572.14	ENSG00000102572	STK24	0.017532493818404	5.35095345655082	0.671993068988088	0.502012220871398	0.996290288666438	Gene	Hippocampus
ENSG00000147400.8	ENSG00000147400.8	ENSG00000147400	CETN2	0.0295239394920506	4.5084306042715	0.671964871550884	0.502030151333604	0.996290288666438	Gene	Hippocampus
ENSG00000259153.1	ENSG00000259153.1	ENSG00000259153		0.0384296740480332	0.919711660969987	0.671957995231951	0.502034523966159	0.996290288666438	Gene	Hippocampus
ENSG00000242268.2	ENSG00000242268.2	ENSG00000242268		0.0496522238223547	-0.895549925182142	0.671903782053268	0.502068998688035	0.996290288666438	Gene	Hippocampus
ENSG00000095794.19	ENSG00000095794.19	ENSG00000095794	CREM	-0.0271850898937135	3.89826106088919	-0.671764891014671	0.502157326676485	0.996290288666438	Gene	Hippocampus
ENSG00000102858.12	ENSG00000102858.12	ENSG00000102858	MGRN1	-0.0260003676053535	5.17412239894441	-0.671695248905938	0.502201618799059	0.996290288666438	Gene	Hippocampus
ENSG00000177409.11	ENSG00000177409.11	ENSG00000177409	SAMD9L	-0.04766196291867	3.22589524750136	-0.671676004632795	0.502213858451255	0.996290288666438	Gene	Hippocampus
ENSG00000256849.1	ENSG00000256849.1	ENSG00000256849		-0.057932240237779	-1.92436131123766	-0.671644662389335	0.502233792936865	0.996290288666438	Gene	Hippocampus
ENSG00000273759.1	ENSG00000273759.1	ENSG00000273759		-0.0322043732447542	-0.487608960128594	-0.671625056437918	0.50224626304782	0.996290288666438	Gene	Hippocampus
ENSG00000213492.2	ENSG00000213492.2	ENSG00000213492	NT5C3AP1	0.0462835629229839	-1.18166946722098	0.671474134658227	0.502342260392225	0.996290288666438	Gene	Hippocampus
ENSG00000131187.9	ENSG00000131187.9	ENSG00000131187	F12	0.0604541968948398	-0.0892735753420308	0.671362208421755	0.502413459997489	0.996290288666438	Gene	Hippocampus
ENSG00000177200.15	ENSG00000177200.15	ENSG00000177200	CHD9	0.0121485136330141	7.36412450946456	0.671349155683059	0.502421763581369	0.996290288666438	Gene	Hippocampus
ENSG00000255471.1	ENSG00000255471.1	ENSG00000255471		-0.0315354652407461	0.840922747644577	-0.671197349349398	0.502518341511366	0.996290288666438	Gene	Hippocampus
ENSG00000271122.1	ENSG00000271122.1	ENSG00000271122		-0.0177607097843217	2.61963692830197	-0.67119484770058	0.502519933122139	0.996290288666438	Gene	Hippocampus
ENSG00000142149.8	ENSG00000142149.8	ENSG00000142149	HUNK	0.0539273216127966	3.65456325689535	0.671093264804132	0.502584564930966	0.996290288666438	Gene	Hippocampus
ENSG00000275092.1	ENSG00000275092.1	ENSG00000275092		-0.0358217360576226	-0.618935465350019	-0.671087419319827	0.502588284236848	0.996290288666438	Gene	Hippocampus
ENSG00000110171.18	ENSG00000110171.18	ENSG00000110171	TRIM3	0.0234768971769844	3.90867405683312	0.671040994455632	0.502617823500722	0.996290288666438	Gene	Hippocampus
ENSG00000196950.13	ENSG00000196950.13	ENSG00000196950	SLC39A10	0.0369570856942031	6.63795147138422	0.671009934228064	0.502637587051209	0.996290288666438	Gene	Hippocampus
ENSG00000253263.1	ENSG00000253263.1	ENSG00000253263		0.0353616597674341	-0.88932823791456	0.670851831746465	0.502738193686175	0.996290288666438	Gene	Hippocampus
ENSG00000261416.1	ENSG00000261416.1	ENSG00000261416		-0.0646028285733098	-1.83339174398987	-0.670827844740896	0.502753458465822	0.996290288666438	Gene	Hippocampus
ENSG00000201772.1	ENSG00000201772.1	ENSG00000201772	SNORA5C	-0.0438979233997375	0.141861452496577	-0.670793742828863	0.502775160563193	0.996290288666438	Gene	Hippocampus
ENSG00000060491.16	ENSG00000060491.16	ENSG00000060491	OGFR	-0.0257380248786642	4.07172551871173	-0.670750899947731	0.502802426025849	0.996290288666438	Gene	Hippocampus
ENSG00000268543.1	ENSG00000268543.1	ENSG00000268543		-0.0318140859413397	-0.212074608538128	-0.670744216510191	0.502806679475739	0.996290288666438	Gene	Hippocampus
ENSG00000138814.16	ENSG00000138814.16	ENSG00000138814	PPP3CA	0.0469888496539717	8.43673526074448	0.670697113202846	0.502836657339035	0.996290288666438	Gene	Hippocampus
ENSG00000180957.17	ENSG00000180957.17	ENSG00000180957	PITPNB	-0.0192504373666912	5.2552736150481	-0.670616510005228	0.502887957670437	0.996290288666438	Gene	Hippocampus
ENSG00000239247.3	ENSG00000239247.3	ENSG00000239247	RN7SL589P	0.0434372073201359	-1.39123759845535	0.670607767948584	0.502893521765565	0.996290288666438	Gene	Hippocampus
ENSG00000248698.5	ENSG00000248698.5	ENSG00000248698	LINC01085	0.0887695822155267	0.0974479235981964	0.670419415387452	0.503013411280212	0.996290288666438	Gene	Hippocampus
ENSG00000122254.6	ENSG00000122254.6	ENSG00000122254	HS3ST2	0.0828018049624835	2.44044113334241	0.670336797741773	0.503066003559848	0.996290288666438	Gene	Hippocampus
ENSG00000143811.17	ENSG00000143811.17	ENSG00000143811	PYCR2	0.0172907275055444	3.73936714697429	0.670319346357927	0.503077113037522	0.996290288666438	Gene	Hippocampus
ENSG00000227848.1	ENSG00000227848.1	ENSG00000227848	SUCLA2-AS1	0.0571401527004174	-1.97355839618089	0.670278896317227	0.503102863864042	0.996290288666438	Gene	Hippocampus
ENSG00000139970.16	ENSG00000139970.16	ENSG00000139970	RTN1	0.0392671079472786	7.92085947769432	0.670230205325271	0.503133861874917	0.996290288666438	Gene	Hippocampus
ENSG00000250220.1	ENSG00000250220.1	ENSG00000250220		-0.0347993099169634	0.264886316177132	-0.670120647662427	0.503203612969676	0.996290288666438	Gene	Hippocampus
ENSG00000273373.1	ENSG00000273373.1	ENSG00000273373		0.0248737366878527	2.37944180171858	0.670054412859668	0.503245784575259	0.996290288666438	Gene	Hippocampus
ENSG00000257640.1	ENSG00000257640.1	ENSG00000257640		0.146182099654172	-2.3429653126853	0.670044224134078	0.503252271888837	0.996290288666438	Gene	Hippocampus
ENSG00000253540.5	ENSG00000253540.5	ENSG00000253540	FAM86HP	0.0368608000151511	0.390534696447174	0.669909194650167	0.503338251364589	0.996290288666438	Gene	Hippocampus
ENSG00000232542.1	ENSG00000232542.1	ENSG00000232542	DPYD-IT1	0.0495384652871603	-1.61539855117315	0.669885687322412	0.50335322035622	0.996290288666438	Gene	Hippocampus
ENSG00000168255.19	ENSG00000168255.19	ENSG00000168255	POLR2J3	0.0380730245896465	2.83310995014214	0.669829359784375	0.503389089555584	0.996290288666438	Gene	Hippocampus
ENSG00000134160.13	ENSG00000134160.13	ENSG00000134160	TRPM1	-0.18413939598783	-2.0300988779333	-0.669789075130221	0.503414743528185	0.996290288666438	Gene	Hippocampus
ENSG00000227773.1	ENSG00000227773.1	ENSG00000227773	ASH1L-IT1	-0.0367536129873195	-1.24077056317647	-0.669720452160497	0.503458445432232	0.996290288666438	Gene	Hippocampus
ENSG00000042445.13	ENSG00000042445.13	ENSG00000042445	RETSAT	0.0252321210772313	4.47813384040725	0.669660654620358	0.503496528583136	0.996290288666438	Gene	Hippocampus
ENSG00000135916.15	ENSG00000135916.15	ENSG00000135916	ITM2C	-0.0241405738606677	8.01140663926665	-0.669575916063462	0.503550498489852	0.996290288666438	Gene	Hippocampus
ENSG00000258366.7	ENSG00000258366.7	ENSG00000258366	RTEL1	-0.0305602579628542	0.347779044740034	-0.669451755775861	0.503629581598417	0.996290288666438	Gene	Hippocampus
ENSG00000170011.13	ENSG00000170011.13	ENSG00000170011	MYRIP	0.0370328202772638	5.13598992632912	0.66938099733925	0.503674653681425	0.996290288666438	Gene	Hippocampus
ENSG00000165406.15	ENSG00000165406.15	ENSG00000165406	MARCH8	0.0183204564874666	4.8001461915497	0.669360856091699	0.503687483750687	0.996290288666438	Gene	Hippocampus
ENSG00000172461.10	ENSG00000172461.10	ENSG00000172461	FUT9	0.0334462109485422	7.25227765153457	0.669324084851178	0.503710907650389	0.996290288666438	Gene	Hippocampus
ENSG00000277639.2	ENSG00000277639.2	ENSG00000277639		-0.170699651988476	0.348107984408729	-0.669242115914519	0.503763125322043	0.996290288666438	Gene	Hippocampus
ENSG00000204311.12	ENSG00000204311.12	ENSG00000204311	DFNB59	0.0247915021308155	1.13456498289152	0.66907185439845	0.503871598260979	0.996290288666438	Gene	Hippocampus
ENSG00000169418.9	ENSG00000169418.9	ENSG00000169418	NPR1	-0.0590520840004948	-1.04043660739832	-0.668955616857371	0.503945659847884	0.996290288666438	Gene	Hippocampus
ENSG00000262410.1	ENSG00000262410.1	ENSG00000262410		-0.0289336967157465	0.269013901382109	-0.668861994019188	0.504005316507605	0.996290288666438	Gene	Hippocampus
ENSG00000005810.17	ENSG00000005810.17	ENSG00000005810	MYCBP2	0.0258115204581872	8.85574390701642	0.6687986397398	0.504045688103729	0.996290288666438	Gene	Hippocampus
ENSG00000153879.8	ENSG00000153879.8	ENSG00000153879	CEBPG	-0.0216863687402132	4.42712749013954	-0.668746881184455	0.504078671764364	0.996290288666438	Gene	Hippocampus
ENSG00000140368.12	ENSG00000140368.12	ENSG00000140368	PSTPIP1	-0.0441108410785902	-0.0059523896522564	-0.668714909859549	0.504099046384417	0.996290288666438	Gene	Hippocampus
ENSG00000271967.1	ENSG00000271967.1	ENSG00000271967		0.0408066576273082	-0.912969701636914	0.668536182306411	0.504212953547108	0.996290288666438	Gene	Hippocampus
ENSG00000011198.7	ENSG00000011198.7	ENSG00000011198	ABHD5	-0.026283947950007	2.93855865116861	-0.668534201709211	0.504214215903433	0.996290288666438	Gene	Hippocampus
ENSG00000164405.10	ENSG00000164405.10	ENSG00000164405	UQCRQ	0.0231212002075814	4.67226984226921	0.668192711780597	0.504431893447535	0.996290288666438	Gene	Hippocampus
ENSG00000158435.7	ENSG00000158435.7	ENSG00000158435	CNOT11	0.0127011342527934	3.40358518911216	0.668174013695821	0.504443813693094	0.996290288666438	Gene	Hippocampus
ENSG00000124422.11	ENSG00000124422.11	ENSG00000124422	USP22	-0.0206168143923792	7.75758375730337	-0.668072077864183	0.504508801589097	0.996290288666438	Gene	Hippocampus
ENSG00000258526.5	ENSG00000258526.5	ENSG00000258526		-0.0265146834092768	0.11660384405682	-0.667967048640265	0.504575766274447	0.996290288666438	Gene	Hippocampus
ENSG00000231245.2	ENSG00000231245.2	ENSG00000231245	C1DP1	0.0605129583023974	-0.546147916365248	0.667862588519394	0.504642372777323	0.996290288666438	Gene	Hippocampus
ENSG00000168137.15	ENSG00000168137.15	ENSG00000168137	SETD5	-0.0123840771082193	6.61591551758896	-0.667810984837359	0.504675278350972	0.996290288666438	Gene	Hippocampus
ENSG00000095203.14	ENSG00000095203.14	ENSG00000095203	EPB41L4B	0.0515937448597427	4.52644906480636	0.667788233274939	0.504689786459681	0.996290288666438	Gene	Hippocampus
ENSG00000261970.1	ENSG00000261970.1	ENSG00000261970		-0.0391855896585086	1.29716523994568	-0.667481562265595	0.504885364519075	0.996290288666438	Gene	Hippocampus
ENSG00000101307.15	ENSG00000101307.15	ENSG00000101307	SIRPB1	-0.0585612653902798	-0.26106395128959	-0.667457654728194	0.504900613128725	0.996290288666438	Gene	Hippocampus
ENSG00000143867.6	ENSG00000143867.6	ENSG00000143867	OSR1	-0.116517530584228	-0.111752848591363	-0.667377481665269	0.504951750569127	0.996290288666438	Gene	Hippocampus
ENSG00000172782.11	ENSG00000172782.11	ENSG00000172782	FADS6	0.0568478203395213	1.11372548932087	0.667358545604873	0.504963829111459	0.996290288666438	Gene	Hippocampus
ENSG00000139410.14	ENSG00000139410.14	ENSG00000139410	SDSL	-0.048986767093086	0.329997820481864	-0.667238361729347	0.505040493078827	0.996290288666438	Gene	Hippocampus
ENSG00000172671.19	ENSG00000172671.19	ENSG00000172671	ZFAND4	-0.0233350203312291	3.2376998947679	-0.667187781531963	0.505072759469342	0.996290288666438	Gene	Hippocampus
ENSG00000241360.1	ENSG00000241360.1	ENSG00000241360	PDXP	0.0650469020920172	-1.55025189172504	0.666979479297128	0.505205652239955	0.996290288666438	Gene	Hippocampus
ENSG00000174125.7	ENSG00000174125.7	ENSG00000174125	TLR1	-0.0481000412765689	2.20611401350405	-0.666887008300025	0.505264652862908	0.996290288666438	Gene	Hippocampus
ENSG00000143799.12	ENSG00000143799.12	ENSG00000143799	PARP1	-0.0146464314907423	6.43993692955248	-0.666863153382925	0.505279873955915	0.996290288666438	Gene	Hippocampus
ENSG00000101331.15	ENSG00000101331.15	ENSG00000101331	CCM2L	0.0349833177486364	0.504904257900348	0.66681073228572	0.505313323106736	0.996290288666438	Gene	Hippocampus
ENSG00000137720.7	ENSG00000137720.7	ENSG00000137720	C11orf1	0.0164279707117656	2.45643984217823	0.666743808783607	0.505356027736033	0.996290288666438	Gene	Hippocampus
ENSG00000163444.11	ENSG00000163444.11	ENSG00000163444	TMEM183A	0.0207571326415028	5.1905256001367	0.666657035329794	0.505411401681236	0.996290288666438	Gene	Hippocampus
ENSG00000134371.10	ENSG00000134371.10	ENSG00000134371	CDC73	-0.0177100011879548	5.08392711067847	-0.666508677625849	0.505506082667898	0.996290288666438	Gene	Hippocampus
ENSG00000237757.2	ENSG00000237757.2	ENSG00000237757	EEF1A1P30	0.0408868870513482	-0.113526412017827	0.666473128365312	0.505528771382995	0.996290288666438	Gene	Hippocampus
ENSG00000033867.16	ENSG00000033867.16	ENSG00000033867	SLC4A7	-0.0437394550146862	6.73625909151322	-0.666426753610076	0.505558370096495	0.996290288666438	Gene	Hippocampus
ENSG00000197057.8	ENSG00000197057.8	ENSG00000197057	DTHD1	-0.118211395034474	1.10925737114324	-0.666367756529603	0.505596026340282	0.996290288666438	Gene	Hippocampus
ENSG00000263934.4	ENSG00000263934.4	ENSG00000263934	SNORD3A	-0.116911451386005	9.25352279812411	-0.66636126671128	0.505600168706641	0.996290288666438	Gene	Hippocampus
ENSG00000158850.14	ENSG00000158850.14	ENSG00000158850	B4GALT3	-0.0196618843368761	3.15135163823136	-0.666337370031334	0.505615421800311	0.996290288666438	Gene	Hippocampus
ENSG00000164604.12	ENSG00000164604.12	ENSG00000164604	GPR85	0.0388313379499413	4.32028779277213	0.666332076736611	0.505618800508434	0.996290288666438	Gene	Hippocampus
ENSG00000140365.15	ENSG00000140365.15	ENSG00000140365	COMMD4	0.0183127670273658	3.00322402043448	0.666063105250474	0.505790500622023	0.996290288666438	Gene	Hippocampus
ENSG00000026559.13	ENSG00000026559.13	ENSG00000026559	KCNG1	-0.0595984770729587	2.16863710487635	-0.666041565434449	0.505804252069541	0.996290288666438	Gene	Hippocampus
ENSG00000167600.13	ENSG00000167600.13	ENSG00000167600	CYP2S1	-0.0671265124191698	-1.62977281669999	-0.66601767162685	0.505819506583314	0.996290288666438	Gene	Hippocampus
ENSG00000256269.6	ENSG00000256269.6	ENSG00000256269	HMBS	0.0237403771063535	1.33927694711134	0.66577641160517	0.505973547740235	0.996290288666438	Gene	Hippocampus
ENSG00000226761.3	ENSG00000226761.3	ENSG00000226761	TAS2R46	-0.0309054074845002	-0.14887257979271	-0.665532832222124	0.506129094918016	0.996290288666438	Gene	Hippocampus
ENSG00000183793.13	ENSG00000183793.13	ENSG00000183793	NPIPA5	-0.0667923884329877	0.639593638734314	-0.665479400804724	0.506163219025183	0.996290288666438	Gene	Hippocampus
ENSG00000143033.17	ENSG00000143033.17	ENSG00000143033	MTF2	0.0164645406108482	4.65060007234441	0.665460739504759	0.506175137396998	0.996290288666438	Gene	Hippocampus
ENSG00000237522.1	ENSG00000237522.1	ENSG00000237522	NONOP2	-0.03796292276145	-0.814930042803074	-0.665377997880577	0.506227983595603	0.996290288666438	Gene	Hippocampus
ENSG00000113580.14	ENSG00000113580.14	ENSG00000113580	NR3C1	0.0220585873335325	5.85949570521769	0.665255354984684	0.506306319674145	0.996290288666438	Gene	Hippocampus
ENSG00000169900.7	ENSG00000169900.7	ENSG00000169900	PYDC1	-0.104054978566002	-1.92187073309182	-0.66514370023616	0.506377642825883	0.996290288666438	Gene	Hippocampus
ENSG00000061676.14	ENSG00000061676.14	ENSG00000061676	NCKAP1	0.0269451691491743	8.39086354877051	0.665125007189859	0.506389584143949	0.996290288666438	Gene	Hippocampus
ENSG00000156711.16	ENSG00000156711.16	ENSG00000156711	MAPK13	0.0525743973530348	2.52727317152751	0.665063627730147	0.50642879504552	0.996290288666438	Gene	Hippocampus
ENSG00000237461.1	ENSG00000237461.1	ENSG00000237461		-0.0286865039321768	0.255081749257189	-0.66499154447282	0.506474845876757	0.996290288666438	Gene	Hippocampus
ENSG00000213397.10	ENSG00000213397.10	ENSG00000213397	HAUS7	-0.037603308323663	0.133606113535099	-0.664981956324278	0.506480971490884	0.996290288666438	Gene	Hippocampus
ENSG00000164970.14	ENSG00000164970.14	ENSG00000164970	FAM219A	0.0236467377143755	5.64731466631413	0.664975363782446	0.506485183313927	0.996290288666438	Gene	Hippocampus
ENSG00000023191.16	ENSG00000023191.16	ENSG00000023191	RNH1	-0.0259543853214701	4.75982123979633	-0.664869304172313	0.506552944896311	0.996290288666438	Gene	Hippocampus
ENSG00000213619.9	ENSG00000213619.9	ENSG00000213619	NDUFS3	0.0162088399002036	4.38872002946241	0.664860663788952	0.506558465456007	0.996290288666438	Gene	Hippocampus
ENSG00000180773.14	ENSG00000180773.14	ENSG00000180773	SLC36A4	0.0216338805896791	4.55978826195848	0.664778287453244	0.506611099377464	0.996290288666438	Gene	Hippocampus
ENSG00000165325.13	ENSG00000165325.13	ENSG00000165325	CCDC67	-0.0841710854609997	-1.52589190793226	-0.664663050759489	0.506684734093668	0.996290288666438	Gene	Hippocampus
ENSG00000176108.9	ENSG00000176108.9	ENSG00000176108	CHMP6	-0.0200687948990226	2.21089963291755	-0.664614764804801	0.506715589856535	0.996290288666438	Gene	Hippocampus
ENSG00000205809.9	ENSG00000205809.9	ENSG00000205809	KLRC2	0.132323261019926	-0.608965859461198	0.664496894340388	0.506790915781926	0.996290288666438	Gene	Hippocampus
ENSG00000128944.13	ENSG00000128944.13	ENSG00000128944	KNSTRN	0.0233523937425212	2.60202371847563	0.664495115843918	0.506792052387498	0.996290288666438	Gene	Hippocampus
ENSG00000126709.14	ENSG00000126709.14	ENSG00000126709	IFI6	-0.0512793121316185	4.43494686675744	-0.664469243387413	0.506808587168009	0.996290288666438	Gene	Hippocampus
ENSG00000185742.6	ENSG00000185742.6	ENSG00000185742	C11orf87	0.0515054974230419	5.82496291638067	0.664450583525302	0.506820512641578	0.996290288666438	Gene	Hippocampus
ENSG00000049323.15	ENSG00000049323.15	ENSG00000049323	LTBP1	-0.0438829056935806	4.24053179606958	-0.66441722880274	0.506841829934502	0.996290288666438	Gene	Hippocampus
ENSG00000100221.10	ENSG00000100221.10	ENSG00000100221	JOSD1	-0.0178994572508303	4.96880734902724	-0.664210566175431	0.506973920361944	0.996290288666438	Gene	Hippocampus
ENSG00000229065.1	ENSG00000229065.1	ENSG00000229065		-0.0522396839145277	-1.30591172872447	-0.664050858370891	0.507076011598171	0.996290288666438	Gene	Hippocampus
ENSG00000125864.12	ENSG00000125864.12	ENSG00000125864	BFSP1	-0.0525297464452649	-2.1863800242603	-0.663958204157303	0.507135244627459	0.996290288666438	Gene	Hippocampus
ENSG00000114547.9	ENSG00000114547.9	ENSG00000114547	ROPN1B	0.0597914125717233	-1.11508156658136	0.663789929308467	0.507242830601141	0.996290288666438	Gene	Hippocampus
ENSG00000151327.12	ENSG00000151327.12	ENSG00000151327	FAM177A1	0.0240182457122414	4.63803463272085	0.663753992584597	0.507265808187658	0.996290288666438	Gene	Hippocampus
ENSG00000157510.13	ENSG00000157510.13	ENSG00000157510	AFAP1L1	-0.0409412623219299	0.750449219442859	-0.663701656348829	0.507299272442041	0.996290288666438	Gene	Hippocampus
ENSG00000116574.5	ENSG00000116574.5	ENSG00000116574	RHOU	-0.0427093338545405	5.79308497068419	-0.663695955015694	0.507302917995449	0.996290288666438	Gene	Hippocampus
ENSG00000230323.5	ENSG00000230323.5	ENSG00000230323	LINC00159	-0.0514944120743634	-1.54468654792432	-0.663666443336031	0.507321788610606	0.996290288666438	Gene	Hippocampus
ENSG00000154016.13	ENSG00000154016.13	ENSG00000154016	GRAP	-0.046531452811538	-0.613777780901378	-0.663643922868733	0.507336189092901	0.996290288666438	Gene	Hippocampus
ENSG00000205978.5	ENSG00000205978.5	ENSG00000205978	NYNRIN	-0.032505831530715	2.80289799617792	-0.663643375967398	0.507336538806042	0.996290288666438	Gene	Hippocampus
ENSG00000267014.5	ENSG00000267014.5	ENSG00000267014	LINC01532	0.0731440718810092	-0.475394113450876	0.663609448761453	0.507358233625462	0.996290288666438	Gene	Hippocampus
ENSG00000051128.18	ENSG00000051128.18	ENSG00000051128	HOMER3	-0.0424496918367838	2.24399350589462	-0.663603777218657	0.507361860352525	0.996290288666438	Gene	Hippocampus
ENSG00000241288.7	ENSG00000241288.7	ENSG00000241288		-0.0253416398284383	2.39457498750611	-0.663529425400059	0.507409406660999	0.996290288666438	Gene	Hippocampus
ENSG00000147246.9	ENSG00000147246.9	ENSG00000147246	HTR2C	0.108582633946162	4.80191344791735	0.663400198133762	0.507492050168681	0.996290288666438	Gene	Hippocampus
ENSG00000001497.16	ENSG00000001497.16	ENSG00000001497	LAS1L	0.0191827331102502	4.54539661217024	0.663399617200402	0.507492421703594	0.996290288666438	Gene	Hippocampus
ENSG00000138135.6	ENSG00000138135.6	ENSG00000138135	CH25H	-0.0858040071749204	0.433811554775088	-0.663387185114963	0.507500372656434	0.996290288666438	Gene	Hippocampus
ENSG00000127366.5	ENSG00000127366.5	ENSG00000127366	TAS2R5	-0.0284488741960012	0.526276888021948	-0.663244527351181	0.507591614274268	0.996290288666438	Gene	Hippocampus
ENSG00000117758.13	ENSG00000117758.13	ENSG00000117758	STX12	0.0159288884401122	5.90886448606872	0.663222757789388	0.507605538497298	0.996290288666438	Gene	Hippocampus
ENSG00000205763.13	ENSG00000205763.13	ENSG00000205763	RP9P	0.0248066290685047	2.33850684987077	0.663075028646443	0.507700034167333	0.996290288666438	Gene	Hippocampus
ENSG00000275119.1	ENSG00000275119.1	ENSG00000275119		-0.069336911023451	-2.33339777236463	-0.663049827224229	0.507716155306229	0.996290288666438	Gene	Hippocampus
ENSG00000223750.1	ENSG00000223750.1	ENSG00000223750	SIRPB3P	-0.0545379403492303	-0.813377771659446	-0.662980206397937	0.507760692568359	0.996290288666438	Gene	Hippocampus
ENSG00000198719.8	ENSG00000198719.8	ENSG00000198719	DLL1	-0.039951962771584	1.99692163105881	-0.662820672711229	0.507862755909955	0.996290288666438	Gene	Hippocampus
ENSG00000267640.6	ENSG00000267640.6	ENSG00000267640		-0.0256011239041315	3.34837678329593	-0.662594516877808	0.508007459988308	0.996290288666438	Gene	Hippocampus
ENSG00000180537.12	ENSG00000180537.12	ENSG00000180537	RNF182	-0.0391009498411848	4.05443668220273	-0.662554774954042	0.508032890797677	0.996290288666438	Gene	Hippocampus
ENSG00000207133.1	ENSG00000207133.1	ENSG00000207133	SNORD116-7	0.0353622755494685	0.443873821866355	0.662494293378965	0.508071594172009	0.996290288666438	Gene	Hippocampus
ENSG00000131398.13	ENSG00000131398.13	ENSG00000131398	KCNC3	-0.0446802814874478	4.17972040201006	-0.662476692317633	0.508082857736353	0.996290288666438	Gene	Hippocampus
ENSG00000053770.11	ENSG00000053770.11	ENSG00000053770	AP5M1	0.0208743787651376	6.15171060195725	0.662353606884204	0.508161628293244	0.996290288666438	Gene	Hippocampus
ENSG00000236753.5	ENSG00000236753.5	ENSG00000236753	MKLN1-AS	-0.0208106414466379	0.730869887214862	-0.662255233362081	0.508224588678776	0.996290288666438	Gene	Hippocampus
ENSG00000198522.13	ENSG00000198522.13	ENSG00000198522	GPN1	-0.0249679382140926	3.10133827681996	-0.662140182241646	0.508298228164853	0.996290288666438	Gene	Hippocampus
ENSG00000179542.15	ENSG00000179542.15	ENSG00000179542	SLITRK4	0.0474564374899082	5.93555905107613	0.662060901877946	0.508348975531961	0.996290288666438	Gene	Hippocampus
ENSG00000182796.13	ENSG00000182796.13	ENSG00000182796	TMEM198B	0.0239770152627305	3.1682351418138	0.66203295611822	0.508366864250923	0.996290288666438	Gene	Hippocampus
ENSG00000249577.1	ENSG00000249577.1	ENSG00000249577		-0.0471916669303649	-0.530968249753058	-0.6619652656881	0.508410195814812	0.996290288666438	Gene	Hippocampus
ENSG00000169217.8	ENSG00000169217.8	ENSG00000169217	CD2BP2	0.0138013387328266	4.93688454458417	0.661779645471935	0.508529029298706	0.996290288666438	Gene	Hippocampus
ENSG00000131446.16	ENSG00000131446.16	ENSG00000131446	MGAT1	-0.020462918434528	4.31625264224862	-0.661733848133713	0.508558350860666	0.996290288666438	Gene	Hippocampus
ENSG00000265713.1	ENSG00000265713.1	ENSG00000265713		0.0247171888328818	0.608274859057455	0.661683239027636	0.508590754172839	0.996290288666438	Gene	Hippocampus
ENSG00000066044.14	ENSG00000066044.14	ENSG00000066044	ELAVL1	-0.0142761043406673	5.13840152353444	-0.661531729912927	0.508687766870921	0.996290288666438	Gene	Hippocampus
ENSG00000273573.1	ENSG00000273573.1	ENSG00000273573		-0.0640743092409928	-2.0191297050258	-0.661495905099617	0.508710707256422	0.996290288666438	Gene	Hippocampus
ENSG00000136718.9	ENSG00000136718.9	ENSG00000136718	IMP4	-0.0142725821914906	4.03231376392714	-0.661478163407659	0.50872206833377	0.996290288666438	Gene	Hippocampus
ENSG00000105202.7	ENSG00000105202.7	ENSG00000105202	FBL	0.0186592177856243	3.14491558872265	0.661274584275719	0.508852441909377	0.996290288666438	Gene	Hippocampus
ENSG00000088035.15	ENSG00000088035.15	ENSG00000088035	ALG6	-0.0189940087987982	2.92453266925599	-0.66117569754573	0.508915776043171	0.996290288666438	Gene	Hippocampus
ENSG00000132975.7	ENSG00000132975.7	ENSG00000132975	GPR12	0.045740821586432	4.40823242544171	0.66112392736269	0.508948935024774	0.996290288666438	Gene	Hippocampus
ENSG00000141380.13	ENSG00000141380.13	ENSG00000141380	SS18	-0.0194109439073397	5.36678471548388	-0.661068615297427	0.508984363850199	0.996290288666438	Gene	Hippocampus
ENSG00000259659.1	ENSG00000259659.1	ENSG00000259659		0.031334619106832	-0.308222894641678	0.661059238521007	0.508990370049527	0.996290288666438	Gene	Hippocampus
ENSG00000180776.15	ENSG00000180776.15	ENSG00000180776	ZDHHC20	-0.0304742267570618	5.94850572917705	-0.661044234008328	0.508999981115986	0.996290288666438	Gene	Hippocampus
ENSG00000250101.1	ENSG00000250101.1	ENSG00000250101		-0.0858548703917361	-2.51509023267208	-0.660985749723013	0.509037443847299	0.996290288666438	Gene	Hippocampus
ENSG00000222724.1	ENSG00000222724.1	ENSG00000222724	RNU2-63P	-0.0870165459595312	-2.2039512311659	-0.660937255405412	0.509068508498471	0.996290288666438	Gene	Hippocampus
ENSG00000279800.2	ENSG00000279800.2	ENSG00000279800	BCLAF1P2	0.0299425621636746	0.583553789398801	0.660923104031928	0.509077573820303	0.996290288666438	Gene	Hippocampus
ENSG00000278891.1	ENSG00000278891.1	ENSG00000278891		0.0489787770281373	-1.35979016454817	0.660840839138598	0.50913027411344	0.996290288666438	Gene	Hippocampus
ENSG00000115665.8	ENSG00000115665.8	ENSG00000115665	SLC5A7	-0.14860182910837	-2.36956167355572	-0.660825786339125	0.509139917503978	0.996290288666438	Gene	Hippocampus
ENSG00000007174.17	ENSG00000007174.17	ENSG00000007174	DNAH9	-0.0649212408078877	4.85804870197431	-0.660627398331315	0.509267021313662	0.996290288666438	Gene	Hippocampus
ENSG00000141255.12	ENSG00000141255.12	ENSG00000141255	SPATA22	0.0699713686489689	-1.2947061618168	0.660613917457336	0.509275658884916	0.996290288666438	Gene	Hippocampus
ENSG00000213741.8	ENSG00000213741.8	ENSG00000213741	RPS29	0.0280536623024921	5.30208722898984	0.660526701820195	0.509331542233129	0.996290288666438	Gene	Hippocampus
ENSG00000168135.4	ENSG00000168135.4	ENSG00000168135	KCNJ4	0.0563452087877904	3.33635099690954	0.660514068932029	0.509339637013247	0.996290288666438	Gene	Hippocampus
ENSG00000236358.1	ENSG00000236358.1	ENSG00000236358		0.0472088269187771	0.418556237742275	0.660433626753767	0.509391183562466	0.996290288666438	Gene	Hippocampus
ENSG00000203805.10	ENSG00000203805.10	ENSG00000203805	PLPP4	-0.0442281157922455	2.86032675714304	-0.660422120576534	0.509398556830828	0.996290288666438	Gene	Hippocampus
ENSG00000226216.1	ENSG00000226216.1	ENSG00000226216	RPS12P5	-0.056856866605825	-2.14008947200034	-0.660413073408375	0.509404354382077	0.996290288666438	Gene	Hippocampus
ENSG00000233452.6	ENSG00000233452.6	ENSG00000233452	STXBP5-AS1	0.0574455439180966	2.13610664790455	0.660397502033026	0.50941433281732	0.996290288666438	Gene	Hippocampus
ENSG00000075213.10	ENSG00000075213.10	ENSG00000075213	SEMA3A	0.0516671211054565	2.54697194846552	0.660391194818517	0.509418374630294	0.996290288666438	Gene	Hippocampus
ENSG00000185596.16	ENSG00000185596.16	ENSG00000185596	WASH3P	0.0319643074235782	1.95835025565244	0.660356421307133	0.509440658625659	0.996290288666438	Gene	Hippocampus
ENSG00000228444.2	ENSG00000228444.2	ENSG00000228444		0.0359418100135623	-0.710061980401957	0.660247278599383	0.509510604145794	0.996290288666438	Gene	Hippocampus
ENSG00000212458.1	ENSG00000212458.1	ENSG00000212458		0.0728423914830323	-2.31900665969037	0.660129664077156	0.509585984589418	0.996290288666438	Gene	Hippocampus
ENSG00000261879.5	ENSG00000261879.5	ENSG00000261879		0.0199014814282118	2.3504172690325	0.659944357714716	0.509704761372582	0.996290288666438	Gene	Hippocampus
ENSG00000233006.6	ENSG00000233006.6	ENSG00000233006		-0.0175416715499691	2.74782845909607	-0.659925936037315	0.509716570006068	0.996290288666438	Gene	Hippocampus
ENSG00000154065.16	ENSG00000154065.16	ENSG00000154065	ANKRD29	-0.0342770310181096	3.86915288073491	-0.659914347890367	0.509723998294721	0.996290288666438	Gene	Hippocampus
ENSG00000102898.11	ENSG00000102898.11	ENSG00000102898	NUTF2	0.0153650769903683	4.76184123892303	0.659822857817248	0.509782647690943	0.996290288666438	Gene	Hippocampus
ENSG00000198270.12	ENSG00000198270.12	ENSG00000198270	TMEM116	0.0344111641715433	3.5879474092036	0.659813028211167	0.509788949137026	0.996290288666438	Gene	Hippocampus
ENSG00000235049.1	ENSG00000235049.1	ENSG00000235049	LINC00940	0.0736844514831829	-1.43968882040005	0.659756581885124	0.509825135863769	0.996290288666438	Gene	Hippocampus
ENSG00000169255.13	ENSG00000169255.13	ENSG00000169255	B3GALNT1	0.0284122467079554	5.07458226035622	0.659712439017953	0.509853436004302	0.996290288666438	Gene	Hippocampus
ENSG00000254211.5	ENSG00000254211.5	ENSG00000254211	LINC01485	-0.0818107437001992	-2.04095579414757	-0.659647990573323	0.509894755601093	0.996290288666438	Gene	Hippocampus
ENSG00000164758.7	ENSG00000164758.7	ENSG00000164758	MED30	0.0237206616167302	1.31740693065028	0.659643920141623	0.509897365321227	0.996290288666438	Gene	Hippocampus
ENSG00000212128.2	ENSG00000212128.2	ENSG00000212128	TAS2R13	-0.0221619373403577	1.54598605824958	-0.659512367733179	0.509981712725721	0.996290288666438	Gene	Hippocampus
ENSG00000166321.13	ENSG00000166321.13	ENSG00000166321	NUDT13	0.0409354764130833	-0.0189143130688148	0.659488079236032	0.509997286573194	0.996290288666438	Gene	Hippocampus
ENSG00000122863.5	ENSG00000122863.5	ENSG00000122863	CHST3	-0.0464438704219234	4.01890544325256	-0.659406029162025	0.510049899141415	0.996290288666438	Gene	Hippocampus
ENSG00000236801.1	ENSG00000236801.1	ENSG00000236801	RPL24P8	0.0282656123808771	0.800925330642503	0.659398094196918	0.510054987391532	0.996290288666438	Gene	Hippocampus
ENSG00000017483.14	ENSG00000017483.14	ENSG00000017483	SLC38A5	-0.0451639624670825	2.17127284677453	-0.659379584289432	0.510066856865448	0.996290288666438	Gene	Hippocampus
ENSG00000155761.13	ENSG00000155761.13	ENSG00000155761	SPAG17	-0.111223819271134	3.0050852022945	-0.659277178760556	0.510132527009075	0.996290288666438	Gene	Hippocampus
ENSG00000131459.12	ENSG00000131459.12	ENSG00000131459	GFPT2	-0.0315984288376186	3.30621339421045	-0.659256204825977	0.510145977624673	0.996290288666438	Gene	Hippocampus
ENSG00000142751.14	ENSG00000142751.14	ENSG00000142751	GPN2	0.0125609368830147	3.81394672095316	0.6591857952012	0.510191132784532	0.996290288666438	Gene	Hippocampus
ENSG00000171867.16	ENSG00000171867.16	ENSG00000171867	PRNP	0.0178872570506055	8.40464058261237	0.659056464048459	0.510274081017176	0.996290288666438	Gene	Hippocampus
ENSG00000232081.1	ENSG00000232081.1	ENSG00000232081	LARGE-IT1	-0.0536467251324423	-0.724251550097344	-0.659020084072923	0.510297415068251	0.996290288666438	Gene	Hippocampus
ENSG00000156103.15	ENSG00000156103.15	ENSG00000156103	MMP16	0.0299956660222394	5.91438212035978	0.658991429507539	0.510315794449575	0.996290288666438	Gene	Hippocampus
ENSG00000221968.8	ENSG00000221968.8	ENSG00000221968	FADS3	-0.025306557499207	4.07675290859509	-0.658964411328136	0.510333124551728	0.996290288666438	Gene	Hippocampus
ENSG00000203710.10	ENSG00000203710.10	ENSG00000203710	CR1	-0.0773719517598338	-0.0963587319569698	-0.658858860532977	0.51040083030109	0.996290288666438	Gene	Hippocampus
ENSG00000279880.1	ENSG00000279880.1	ENSG00000279880		-0.0234468764649641	0.556948337412197	-0.658854775272148	0.51040345089387	0.996290288666438	Gene	Hippocampus
ENSG00000258725.1	ENSG00000258725.1	ENSG00000258725	PRC1-AS1	0.0356110747978651	0.545809814668717	0.658784733462642	0.51044838206401	0.996290288666438	Gene	Hippocampus
ENSG00000171863.12	ENSG00000171863.12	ENSG00000171863	RPS7	-0.0227721785772825	5.84977121255652	-0.658762889448171	0.510462395221158	0.996290288666438	Gene	Hippocampus
ENSG00000196236.12	ENSG00000196236.12	ENSG00000196236	XPNPEP3	-0.0177745928717775	4.47184517677628	-0.658716815107496	0.510491953040917	0.996290288666438	Gene	Hippocampus
ENSG00000171889.3	ENSG00000171889.3	ENSG00000171889	MIR31HG	0.0629699267997251	-0.473060036661823	0.658582332588481	0.510578232014158	0.996290288666438	Gene	Hippocampus
ENSG00000074696.12	ENSG00000074696.12	ENSG00000074696	HACD3	-0.0166423014032072	6.76957751065247	-0.658557703497469	0.510594033950472	0.996290288666438	Gene	Hippocampus
ENSG00000198951.11	ENSG00000198951.11	ENSG00000198951	NAGA	-0.0317013198377946	2.8909060621419	-0.658476933489773	0.510645857498522	0.996290288666438	Gene	Hippocampus
ENSG00000254362.1	ENSG00000254362.1	ENSG00000254362		0.0599096579780166	-1.14689038078176	0.658454854203283	0.510660024462279	0.996290288666438	Gene	Hippocampus
ENSG00000134697.12	ENSG00000134697.12	ENSG00000134697	GNL2	0.0156843981018142	3.59842410886864	0.658358132764827	0.510722087282546	0.996290288666438	Gene	Hippocampus
ENSG00000166816.13	ENSG00000166816.13	ENSG00000166816	LDHD	-0.0369038162398663	2.45227657644581	-0.65831852919797	0.510747500671413	0.996290288666438	Gene	Hippocampus
ENSG00000236641.1	ENSG00000236641.1	ENSG00000236641		0.0651449956299651	-2.07847152086564	0.658282499920981	0.510770621034797	0.996290288666438	Gene	Hippocampus
ENSG00000138303.17	ENSG00000138303.17	ENSG00000138303	ASCC1	0.0171339603790512	3.96944627733119	0.658278307760358	0.510773311223727	0.996290288666438	Gene	Hippocampus
ENSG00000155158.20	ENSG00000155158.20	ENSG00000155158	TTC39B	0.0292620044108354	4.88042356296503	0.658236877673983	0.510799898095258	0.996290288666438	Gene	Hippocampus
ENSG00000271320.1	ENSG00000271320.1	ENSG00000271320		-0.0488810428903128	-0.27551237533421	-0.658191782981687	0.510828837474601	0.996290288666438	Gene	Hippocampus
ENSG00000206625.1	ENSG00000206625.1	ENSG00000206625	RNU6-1	0.0623004428785286	-0.680378973129948	0.658177988829298	0.510837690001072	0.996290288666438	Gene	Hippocampus
ENSG00000104267.9	ENSG00000104267.9	ENSG00000104267	CA2	0.0755228799574579	5.38820906687527	0.658084328721525	0.510897799381081	0.996290288666438	Gene	Hippocampus
ENSG00000130706.12	ENSG00000130706.12	ENSG00000130706	ADRM1	-0.0216222556538702	3.76764503714998	-0.658019587594334	0.510939351246235	0.996290288666438	Gene	Hippocampus
ENSG00000260025.1	ENSG00000260025.1	ENSG00000260025		0.040100876224631	0.951551925084341	0.658014851607909	0.510942390945779	0.996290288666438	Gene	Hippocampus
ENSG00000228651.1	ENSG00000228651.1	ENSG00000228651		-0.0867201153049862	-2.44183784150448	-0.657820412603337	0.511067195978766	0.996290288666438	Gene	Hippocampus
ENSG00000181852.17	ENSG00000181852.17	ENSG00000181852	RNF41	0.0190213376081081	5.48574691284884	0.65777304385054	0.511097603096591	0.996290288666438	Gene	Hippocampus
ENSG00000140463.13	ENSG00000140463.13	ENSG00000140463	BBS4	-0.0161550368855203	3.87619204461646	-0.657763048096994	0.511104019727412	0.996290288666438	Gene	Hippocampus
ENSG00000126106.13	ENSG00000126106.13	ENSG00000126106	TMEM53	-0.0222248448519743	1.38448834043629	-0.657699036587418	0.511145112000837	0.996290288666438	Gene	Hippocampus
ENSG00000054392.12	ENSG00000054392.12	ENSG00000054392	HHAT	0.0397499051058068	1.92946491955187	0.657678817096378	0.511158092290018	0.996290288666438	Gene	Hippocampus
ENSG00000239466.3	ENSG00000239466.3	ENSG00000239466	RN7SL552P	-0.0383189152670112	-1.79360199390315	-0.657673280757443	0.511161646478886	0.996290288666438	Gene	Hippocampus
ENSG00000145016.14	ENSG00000145016.14	ENSG00000145016	RUBCN	-0.0197015384333336	5.68658284289085	-0.657573579186587	0.511225654571432	0.996290288666438	Gene	Hippocampus
ENSG00000233524.1	ENSG00000233524.1	ENSG00000233524	RANP8	0.0507323382476166	-2.05683453144529	0.6574922783806	0.511277852542351	0.996290288666438	Gene	Hippocampus
ENSG00000148948.7	ENSG00000148948.7	ENSG00000148948	LRRC4C	0.0333136929941018	5.40932592976261	0.657137439902851	0.511505704012488	0.996290288666438	Gene	Hippocampus
ENSG00000018699.11	ENSG00000018699.11	ENSG00000018699	TTC27	0.0164015356027734	2.97200425790264	0.656971401302196	0.511612340207611	0.996290288666438	Gene	Hippocampus
ENSG00000165102.14	ENSG00000165102.14	ENSG00000165102	HGSNAT	0.0209559135979939	4.83497435412634	0.656927533252267	0.51164051585467	0.996290288666438	Gene	Hippocampus
ENSG00000145708.10	ENSG00000145708.10	ENSG00000145708	CRHBP	0.0481383149405402	2.38339527959376	0.656901119758638	0.511657481151339	0.996290288666438	Gene	Hippocampus
ENSG00000233718.5	ENSG00000233718.5	ENSG00000233718	MYCNOS	0.0582442243894029	-1.93942417444897	0.656818716345788	0.511710410476332	0.996290288666438	Gene	Hippocampus
ENSG00000272425.1	ENSG00000272425.1	ENSG00000272425		0.0347973920812227	-0.178291938479103	0.656612690723484	0.511842757320595	0.996290288666438	Gene	Hippocampus
ENSG00000145494.11	ENSG00000145494.11	ENSG00000145494	NDUFS6	0.0170207944663019	3.10257432270199	0.656591945542635	0.511856084614251	0.996290288666438	Gene	Hippocampus
ENSG00000154380.17	ENSG00000154380.17	ENSG00000154380	ENAH	-0.0174116934744813	7.08242751369001	-0.656446874721715	0.511949287312928	0.996290288666438	Gene	Hippocampus
ENSG00000279712.1	ENSG00000279712.1	ENSG00000279712		-0.124989423013703	-2.42845833258352	-0.656444369992639	0.511950896587861	0.996290288666438	Gene	Hippocampus
ENSG00000165458.13	ENSG00000165458.13	ENSG00000165458	INPPL1	-0.0270263307492851	4.32140567961587	-0.65641550980223	0.511969439295848	0.996290288666438	Gene	Hippocampus
ENSG00000091164.12	ENSG00000091164.12	ENSG00000091164	TXNL1	0.0199969988292332	6.24446465941351	0.656411723319873	0.511971872141548	0.996290288666438	Gene	Hippocampus
ENSG00000158301.18	ENSG00000158301.18	ENSG00000158301	GPRASP2	0.0283371296282073	5.77888323491125	0.656311907221427	0.512036006980377	0.996290288666438	Gene	Hippocampus
ENSG00000186160.4	ENSG00000186160.4	ENSG00000186160	CYP4Z1	-0.0395115299444687	0.59531936878638	-0.656276921255847	0.512058487509227	0.996290288666438	Gene	Hippocampus
ENSG00000104805.15	ENSG00000104805.15	ENSG00000104805	NUCB1	-0.0239877622101922	5.34683863278302	-0.656111114354885	0.51216503516988	0.996290288666438	Gene	Hippocampus
ENSG00000159409.14	ENSG00000159409.14	ENSG00000159409	CELF3	-0.0486328102788528	4.9888123704475	-0.65609825264865	0.512173300598876	0.996290288666438	Gene	Hippocampus
ENSG00000140525.17	ENSG00000140525.17	ENSG00000140525	FANCI	-0.0269172695559328	1.83852378076447	-0.655990419063769	0.512242601371779	0.996290288666438	Gene	Hippocampus
ENSG00000171714.10	ENSG00000171714.10	ENSG00000171714	ANO5	0.0246547931134093	5.60275569150277	0.655935712570576	0.512277761147909	0.996290288666438	Gene	Hippocampus
ENSG00000165269.12	ENSG00000165269.12	ENSG00000165269	AQP7	-0.0669112044078528	-1.10590885677712	-0.655864660571774	0.512323428040883	0.996290288666438	Gene	Hippocampus
ENSG00000184182.18	ENSG00000184182.18	ENSG00000184182	UBE2F	0.0169599222576953	3.15959220559433	0.655804210304377	0.512362282614617	0.996290288666438	Gene	Hippocampus
ENSG00000123144.10	ENSG00000123144.10	ENSG00000123144	C19orf43	0.0185373281952955	3.9519818756906	0.655798407026048	0.512366012768705	0.996290288666438	Gene	Hippocampus
ENSG00000176912.3	ENSG00000176912.3	ENSG00000176912	TYMSOS	0.063651131075753	0.0384818936159779	0.655790671552521	0.512370984895641	0.996290288666438	Gene	Hippocampus
ENSG00000196419.12	ENSG00000196419.12	ENSG00000196419	XRCC6	-0.0123224419710673	6.25497525341114	-0.655760623556356	0.51239029907265	0.996290288666438	Gene	Hippocampus
ENSG00000251023.1	ENSG00000251023.1	ENSG00000251023		-0.0237538627867406	0.491382293576275	-0.655697810786452	0.512430674941476	0.996290288666438	Gene	Hippocampus
ENSG00000165629.19	ENSG00000165629.19	ENSG00000165629	ATP5C1	0.0186626710914128	5.76172443864086	0.655695451266721	0.512432191666468	0.996290288666438	Gene	Hippocampus
ENSG00000198830.10	ENSG00000198830.10	ENSG00000198830	HMGN2	-0.0224718895088051	5.11391904734072	-0.655609377440207	0.512487522466608	0.996290288666438	Gene	Hippocampus
ENSG00000226636.1	ENSG00000226636.1	ENSG00000226636		0.0498069344276781	-1.11836626765681	0.655600258604907	0.512493384506715	0.996290288666438	Gene	Hippocampus
ENSG00000233885.7	ENSG00000233885.7	ENSG00000233885	YEATS2-AS1	0.0708586064923253	-0.132630313970005	0.65553098626311	0.512537917353668	0.996290288666438	Gene	Hippocampus
ENSG00000273599.1	ENSG00000273599.1	ENSG00000273599		0.0726298984226775	-1.58455081367693	0.65548666967209	0.512566408054384	0.996290288666438	Gene	Hippocampus
ENSG00000240435.2	ENSG00000240435.2	ENSG00000240435	RPS12P27	-0.0507817055058768	-1.88167311504239	-0.655370133279353	0.512641332111473	0.996290288666438	Gene	Hippocampus
ENSG00000238966.1	ENSG00000238966.1	ENSG00000238966		-0.044456280161852	-1.77396417153594	-0.655348909806007	0.512654977811242	0.996290288666438	Gene	Hippocampus
ENSG00000164109.13	ENSG00000164109.13	ENSG00000164109	MAD2L1	0.0311710314786396	1.85700972689223	0.655210837200182	0.512743756673677	0.996290288666438	Gene	Hippocampus
ENSG00000156097.12	ENSG00000156097.12	ENSG00000156097	GPR61	0.0359737069982785	3.48261080818316	0.65516745993901	0.512771649340514	0.996290288666438	Gene	Hippocampus
ENSG00000259781.1	ENSG00000259781.1	ENSG00000259781		0.0564206032622438	2.68308267789984	0.655050330189644	0.512846970673263	0.996290288666438	Gene	Hippocampus
ENSG00000165475.13	ENSG00000165475.13	ENSG00000165475	CRYL1	-0.0202508422143677	4.15820697100428	-0.655026493946256	0.512862299491573	0.996290288666438	Gene	Hippocampus
ENSG00000187531.13	ENSG00000187531.13	ENSG00000187531	SIRT7	-0.0205619540093957	2.37507018877268	-0.654950521346503	0.512911158210063	0.996290288666438	Gene	Hippocampus
ENSG00000166295.8	ENSG00000166295.8	ENSG00000166295	ANAPC16	0.0214714734261197	4.45714810072253	0.65494929324972	0.512911948031059	0.996290288666438	Gene	Hippocampus
ENSG00000130714.15	ENSG00000130714.15	ENSG00000130714	POMT1	-0.0282671957788816	5.0115052289804	-0.654925261175876	0.512927403811104	0.996290288666438	Gene	Hippocampus
ENSG00000115290.9	ENSG00000115290.9	ENSG00000115290	GRB14	0.058927600352754	2.17916958159426	0.654887517897548	0.512951678188378	0.996290288666438	Gene	Hippocampus
ENSG00000160789.19	ENSG00000160789.19	ENSG00000160789	LMNA	-0.0429720592840833	3.91194040796523	-0.654855095389774	0.512972531021825	0.996290288666438	Gene	Hippocampus
ENSG00000227374.1	ENSG00000227374.1	ENSG00000227374		-0.0458064482603857	-1.41029823547756	-0.654774437792281	0.513024408619639	0.996290288666438	Gene	Hippocampus
ENSG00000266274.2	ENSG00000266274.2	ENSG00000266274	RN7SL138P	0.0587271196739999	-1.72285387496485	0.654661122784763	0.513097295544957	0.996290288666438	Gene	Hippocampus
ENSG00000100987.14	ENSG00000100987.14	ENSG00000100987	VSX1	-0.0353402405385665	0.415620093635569	-0.654574722999358	0.513152873594009	0.996290288666438	Gene	Hippocampus
ENSG00000164692.17	ENSG00000164692.17	ENSG00000164692	COL1A2	-0.0746893049036128	3.40896117052346	-0.654561687390166	0.513161259232233	0.996290288666438	Gene	Hippocampus
ENSG00000265100.1	ENSG00000265100.1	ENSG00000265100		-0.0427121741470918	-1.21420647712155	-0.654366165836494	0.513287044308394	0.996290288666438	Gene	Hippocampus
ENSG00000265531.3	ENSG00000265531.3	ENSG00000265531	FCGR1CP	-0.0815497127585869	-0.879005037028835	-0.654287756228452	0.513337492168269	0.996290288666438	Gene	Hippocampus
ENSG00000115257.15	ENSG00000115257.15	ENSG00000115257	PCSK4	-0.0347279520563746	0.504238412895063	-0.654229642048536	0.513374883850574	0.996290288666438	Gene	Hippocampus
ENSG00000135829.16	ENSG00000135829.16	ENSG00000135829	DHX9	-0.0113433445414351	6.57113430319559	-0.65419246287875	0.513398806327165	0.996290288666438	Gene	Hippocampus
ENSG00000242976.3	ENSG00000242976.3	ENSG00000242976	RN7SL177P	-0.0705473016817462	-1.02090097859845	-0.654018890327518	0.513510497147565	0.996290288666438	Gene	Hippocampus
ENSG00000189127.7	ENSG00000189127.7	ENSG00000189127	ANKRD34B	0.100808197648232	0.331735682818768	0.653950966589965	0.51355420831054	0.996290288666438	Gene	Hippocampus
ENSG00000188566.12	ENSG00000188566.12	ENSG00000188566	NDOR1	-0.0383390735908236	-0.0068966235972548	-0.653766120741306	0.513673172550967	0.996290288666438	Gene	Hippocampus
ENSG00000272047.1	ENSG00000272047.1	ENSG00000272047	GTF2H5	0.0201484681769226	4.62078572424319	0.65374745938249	0.513685183544578	0.996290288666438	Gene	Hippocampus
ENSG00000253288.1	ENSG00000253288.1	ENSG00000253288		0.0708685654763947	-1.35561455690414	0.653745282680124	0.513686584543124	0.996290288666438	Gene	Hippocampus
ENSG00000101333.16	ENSG00000101333.16	ENSG00000101333	PLCB4	0.0499465354656806	3.78336911385852	0.653738125505678	0.513691191154386	0.996290288666438	Gene	Hippocampus
ENSG00000258711.2	ENSG00000258711.2	ENSG00000258711		-0.0646337976736259	-1.60366360238018	-0.653674260077555	0.513732298164316	0.996290288666438	Gene	Hippocampus
ENSG00000238217.5	ENSG00000238217.5	ENSG00000238217		0.0775678858507679	0.875650304871073	0.653593982128835	0.513783971538233	0.996290288666438	Gene	Hippocampus
ENSG00000201318.1	ENSG00000201318.1	ENSG00000201318	SNORD114-30	-0.0490688110959589	-0.730657869338141	-0.653489086462521	0.513851494956545	0.996290288666438	Gene	Hippocampus
ENSG00000138073.13	ENSG00000138073.13	ENSG00000138073	PREB	0.0164338286194613	3.7596785422467	0.653442566271975	0.51388144240868	0.996290288666438	Gene	Hippocampus
ENSG00000267778.1	ENSG00000267778.1	ENSG00000267778		0.0566540708603426	-1.9034207368881	0.653361973056328	0.513933326587008	0.996290288666438	Gene	Hippocampus
ENSG00000132429.9	ENSG00000132429.9	ENSG00000132429	POPDC3	0.0327159707029023	2.17327048920704	0.653338663116132	0.513948333535194	0.996290288666438	Gene	Hippocampus
ENSG00000226084.5	ENSG00000226084.5	ENSG00000226084		0.0418263572725446	3.74504848968551	0.653320574004958	0.513959979469453	0.996290288666438	Gene	Hippocampus
ENSG00000186732.13	ENSG00000186732.13	ENSG00000186732	MPPED1	0.0656780938203661	5.13721523302888	0.653085606757304	0.514111266043751	0.996290288666438	Gene	Hippocampus
ENSG00000249846.6	ENSG00000249846.6	ENSG00000249846		0.0402685609339965	-0.204006680715267	0.652954056013585	0.514195976774619	0.996290288666438	Gene	Hippocampus
ENSG00000243024.6	ENSG00000243024.6	ENSG00000243024	RPS11P6	0.0350743114456551	0.127418909674774	0.652946659895824	0.514200739643998	0.996290288666438	Gene	Hippocampus
ENSG00000227895.5	ENSG00000227895.5	ENSG00000227895	ISX-AS1	-0.0747976155716656	-2.26150773406395	-0.652941594857035	0.514204001384446	0.996290288666438	Gene	Hippocampus
ENSG00000228043.5	ENSG00000228043.5	ENSG00000228043		0.0452645047354129	-1.06815685011022	0.65289627015121	0.514233189682547	0.996290288666438	Gene	Hippocampus
ENSG00000260213.5	ENSG00000260213.5	ENSG00000260213		0.0424164811708032	-1.11558283848324	0.65286581054656	0.514252805607999	0.996290288666438	Gene	Hippocampus
ENSG00000064419.13	ENSG00000064419.13	ENSG00000064419	TNPO3	-0.0103639685380823	5.22907320076716	-0.652834564292988	0.514272928539771	0.996290288666438	Gene	Hippocampus
ENSG00000185989.10	ENSG00000185989.10	ENSG00000185989	RASA3	-0.021077294266719	4.49987654528637	-0.652699013689559	0.514360229382965	0.996290288666438	Gene	Hippocampus
ENSG00000197182.13	ENSG00000197182.13	ENSG00000197182	MIRLET7BHG	0.0307029034653014	3.73537819457352	0.65269832090801	0.51436067558612	0.996290288666438	Gene	Hippocampus
ENSG00000252756.1	ENSG00000252756.1	ENSG00000252756	RNU6-577P	0.0472311399302191	-1.45718816820161	0.652614934304394	0.514414384274256	0.996290288666438	Gene	Hippocampus
ENSG00000242791.2	ENSG00000242791.2	ENSG00000242791		0.0429533496107643	-0.783845200554413	0.652595777332441	0.514426723550239	0.996290288666438	Gene	Hippocampus
ENSG00000143869.6	ENSG00000143869.6	ENSG00000143869	GDF7	-0.0680651358659655	0.780380544661394	-0.652491266740293	0.514494043018132	0.996290288666438	Gene	Hippocampus
ENSG00000204685.6	ENSG00000204685.6	ENSG00000204685	STARD7-AS1	-0.0220259949211788	1.09358366689682	-0.652418065839622	0.514541197394986	0.996290288666438	Gene	Hippocampus
ENSG00000143374.15	ENSG00000143374.15	ENSG00000143374	TARS2	0.0168650629254959	3.59391439341588	0.652402754678369	0.51455106078657	0.996290288666438	Gene	Hippocampus
ENSG00000237506.3	ENSG00000237506.3	ENSG00000237506	RPSAP15	-0.0635157630349241	0.519586317115966	-0.652377382440849	0.514567405702297	0.996290288666438	Gene	Hippocampus
ENSG00000165899.10	ENSG00000165899.10	ENSG00000165899	OTOGL	0.0616083809095205	2.16310487965618	0.652242303555854	0.514654428721918	0.996290288666438	Gene	Hippocampus
ENSG00000146950.12	ENSG00000146950.12	ENSG00000146950	SHROOM2	0.0253793023383503	3.92603355380837	0.652240104770376	0.514655845327721	0.996290288666438	Gene	Hippocampus
ENSG00000231160.9	ENSG00000231160.9	ENSG00000231160	KLF3-AS1	0.0284861677313223	3.2242625820926	0.652181622775485	0.51469352411728	0.996290288666438	Gene	Hippocampus
ENSG00000104835.14	ENSG00000104835.14	ENSG00000104835	SARS2	0.024619515044491	0.835825100710006	0.652123426881048	0.51473102000683	0.996290288666438	Gene	Hippocampus
ENSG00000132967.9	ENSG00000132967.9	ENSG00000132967	HMGB1P5	0.0487624622799339	3.02216212097398	0.651974495563319	0.514826983648709	0.996290288666438	Gene	Hippocampus
ENSG00000276293.4	ENSG00000276293.4	ENSG00000276293	PIP4K2B	0.0226181581706917	7.23904214005949	0.651947901036465	0.514844120769101	0.996290288666438	Gene	Hippocampus
ENSG00000062582.13	ENSG00000062582.13	ENSG00000062582	MRPS24	-0.0530066133189285	-2.14932598271259	-0.651928945872971	0.514856335378198	0.996290288666438	Gene	Hippocampus
ENSG00000269904.2	ENSG00000269904.2	ENSG00000269904	MAP2K4P1	-0.0339328662786677	-0.59493713095024	-0.651888338851153	0.514882502841395	0.996290288666438	Gene	Hippocampus
ENSG00000168970.22	ENSG00000168970.22	ENSG00000168970	JMJD7-PLA2G4B	-0.0235034453245275	2.37688988110653	-0.651877187410111	0.514889689033356	0.996290288666438	Gene	Hippocampus
ENSG00000128045.6	ENSG00000128045.6	ENSG00000128045	RASL11B	0.0584870488508934	1.17768272348903	0.651731364960773	0.514983664494151	0.996290288666438	Gene	Hippocampus
ENSG00000179981.9	ENSG00000179981.9	ENSG00000179981	TSHZ1	-0.0285740849032607	4.36737169341254	-0.651518487637261	0.515120869614284	0.996290288666438	Gene	Hippocampus
ENSG00000187555.14	ENSG00000187555.14	ENSG00000187555	USP7	-0.0156121022666571	6.43533033964638	-0.651463455248819	0.515156342559157	0.996290288666438	Gene	Hippocampus
ENSG00000196387.9	ENSG00000196387.9	ENSG00000196387	ZNF140	-0.0153903817804389	3.13288032447415	-0.651389452142268	0.515204045715498	0.996290288666438	Gene	Hippocampus
ENSG00000201581.1	ENSG00000201581.1	ENSG00000201581	RN7SKP78	-0.0474587501959945	-1.82839534494891	-0.651384109141783	0.515207489957188	0.996290288666438	Gene	Hippocampus
ENSG00000118246.13	ENSG00000118246.13	ENSG00000118246	FASTKD2	-0.0144969570381476	5.09420469613173	-0.651365128368804	0.515219725570589	0.996290288666438	Gene	Hippocampus
ENSG00000133962.7	ENSG00000133962.7	ENSG00000133962	CATSPERB	-0.0700687845737588	-2.39038971449835	-0.651316578067335	0.51525102333731	0.996290288666438	Gene	Hippocampus
ENSG00000228166.1	ENSG00000228166.1	ENSG00000228166	MTND1P11	-0.048801570871482	-1.75620522671605	-0.651283367749446	0.51527243281305	0.996290288666438	Gene	Hippocampus
ENSG00000170558.8	ENSG00000170558.8	ENSG00000170558	CDH2	-0.0213452874050219	5.95310694821811	-0.651275575929921	0.515277455980926	0.996290288666438	Gene	Hippocampus
ENSG00000173727.12	ENSG00000173727.12	ENSG00000173727		0.0357014270797966	0.289647741392508	0.651272824341131	0.515279229859274	0.996290288666438	Gene	Hippocampus
ENSG00000210151.2	ENSG00000210151.2	ENSG00000210151	MT-TS1	-0.0648711873584017	0.539477659568276	-0.651177374739654	0.515340765727121	0.996290288666438	Gene	Hippocampus
ENSG00000283384.1	ENSG00000283384.1	ENSG00000283384		0.10764769293491	-1.46424815286531	0.651105221821388	0.515387284885426	0.996290288666438	Gene	Hippocampus
ENSG00000148120.15	ENSG00000148120.15	ENSG00000148120	C9orf3	-0.0182345673428253	5.21770029354002	-0.651084614675381	0.515400571334622	0.996290288666438	Gene	Hippocampus
ENSG00000104497.13	ENSG00000104497.13	ENSG00000104497	SNX16	0.0247069211943324	3.1455268588219	0.650942746395805	0.515492045697014	0.996290288666438	Gene	Hippocampus
ENSG00000141748.12	ENSG00000141748.12	ENSG00000141748	ARL5C	-0.0570119077091674	-0.658635211423966	-0.650932268773958	0.515498801832935	0.996290288666438	Gene	Hippocampus
ENSG00000228944.1	ENSG00000228944.1	ENSG00000228944		0.0587763950812284	-1.90954137179009	0.650911696019348	0.515512067604053	0.996290288666438	Gene	Hippocampus
ENSG00000228474.5	ENSG00000228474.5	ENSG00000228474	OST4	0.0191877535539679	3.99150641927947	0.650898865250564	0.515520341260086	0.996290288666438	Gene	Hippocampus
ENSG00000162194.12	ENSG00000162194.12	ENSG00000162194	LBHD1	-0.0275701793936641	0.556237840098663	-0.650804861607297	0.515580959677208	0.996290288666438	Gene	Hippocampus
ENSG00000172216.5	ENSG00000172216.5	ENSG00000172216	CEBPB	-0.0433689681272402	1.96543188030504	-0.650657363776313	0.51567608140319	0.996290288666438	Gene	Hippocampus
ENSG00000212743.2	ENSG00000212743.2	ENSG00000212743		-0.0532728420184089	1.45692643362182	-0.650613028990423	0.515704674806575	0.996290288666438	Gene	Hippocampus
ENSG00000237880.1	ENSG00000237880.1	ENSG00000237880		0.0735630549845567	-1.44488901411252	0.650533101988125	0.51575622524266	0.996290288666438	Gene	Hippocampus
ENSG00000276649.1	ENSG00000276649.1	ENSG00000276649		0.0242716143125957	2.75017524049301	0.650518813236753	0.515765441326746	0.996290288666438	Gene	Hippocampus
ENSG00000164114.18	ENSG00000164114.18	ENSG00000164114	MAP9	0.0240755892764207	6.16420929887275	0.650500916153268	0.515776984865538	0.996290288666438	Gene	Hippocampus
ENSG00000076344.15	ENSG00000076344.15	ENSG00000076344	RGS11	0.0287768173201559	4.16653021265263	0.650494258977494	0.515781278748479	0.996290288666438	Gene	Hippocampus
ENSG00000185347.17	ENSG00000185347.17	ENSG00000185347	C14orf80	-0.0328594896765744	0.994120645997411	-0.650476516735147	0.515792722597926	0.996290288666438	Gene	Hippocampus
ENSG00000136824.18	ENSG00000136824.18	ENSG00000136824	SMC2	0.022655262597856	4.13363975486768	0.650441140567834	0.515815540826302	0.996290288666438	Gene	Hippocampus
ENSG00000224019.1	ENSG00000224019.1	ENSG00000224019	RPL21P32	-0.0313679563664685	-0.221841853971488	-0.650315697290709	0.515896458107767	0.996290288666438	Gene	Hippocampus
ENSG00000170791.17	ENSG00000170791.17	ENSG00000170791	CHCHD7	0.018087244647201	3.92020221428301	0.650116802008268	0.516024769213208	0.996290288666438	Gene	Hippocampus
ENSG00000248019.2	ENSG00000248019.2	ENSG00000248019	FAM13A-AS1	-0.0229556655451235	2.495697287843	-0.649946533648695	0.516134625752627	0.996290288666438	Gene	Hippocampus
ENSG00000157554.18	ENSG00000157554.18	ENSG00000157554	ERG	-0.0405993990936457	1.86495397334187	-0.649776958879244	0.516244046893022	0.996290288666438	Gene	Hippocampus
ENSG00000093167.17	ENSG00000093167.17	ENSG00000093167	LRRFIP2	0.0167740010945144	5.5870538801929	0.649713309544174	0.516285120877368	0.996290288666438	Gene	Hippocampus
ENSG00000131558.14	ENSG00000131558.14	ENSG00000131558	EXOC4	-0.0092871045944383	5.95078757485592	-0.649707527549342	0.516288852179985	0.996290288666438	Gene	Hippocampus
ENSG00000166866.12	ENSG00000166866.12	ENSG00000166866	MYO1A	0.0572834580036805	-1.50033388864707	0.649702981615988	0.516291785823219	0.996290288666438	Gene	Hippocampus
ENSG00000158169.12	ENSG00000158169.12	ENSG00000158169	FANCC	0.0293287388429907	1.24052537111561	0.649702902365463	0.516291836966317	0.996290288666438	Gene	Hippocampus
ENSG00000228223.2	ENSG00000228223.2	ENSG00000228223	HCG11	0.0220557496999746	3.26064036293937	0.649699451254016	0.516294064090171	0.996290288666438	Gene	Hippocampus
ENSG00000157045.8	ENSG00000157045.8	ENSG00000157045	NTAN1	0.0200183021240442	2.79021374254027	0.64963404852553	0.516336271721556	0.996290288666438	Gene	Hippocampus
ENSG00000138675.16	ENSG00000138675.16	ENSG00000138675	FGF5	-0.0882731666518268	0.434857901035038	-0.64959899222379	0.516358896034874	0.996290288666438	Gene	Hippocampus
ENSG00000089177.18	ENSG00000089177.18	ENSG00000089177	KIF16B	0.0152207500690103	4.53032552711638	0.649584697699966	0.516368121451185	0.996290288666438	Gene	Hippocampus
ENSG00000113851.13	ENSG00000113851.13	ENSG00000113851	CRBN	0.0158651013497039	5.67884152590565	0.649573682905354	0.516375230250594	0.996290288666438	Gene	Hippocampus
ENSG00000089195.14	ENSG00000089195.14	ENSG00000089195	TRMT6	-0.0190009840261906	3.07404426804407	-0.649476886272666	0.516437703678523	0.996290288666438	Gene	Hippocampus
ENSG00000135144.7	ENSG00000135144.7	ENSG00000135144	DTX1	-0.0284174363214381	3.4581193747222	-0.649417092476622	0.516476297104418	0.996290288666438	Gene	Hippocampus
ENSG00000171056.7	ENSG00000171056.7	ENSG00000171056	SOX7	0.0392882316143116	-0.380687842345193	0.649199495110732	0.516616756248137	0.996290288666438	Gene	Hippocampus
ENSG00000235527.6	ENSG00000235527.6	ENSG00000235527	HIPK1-AS1	0.0274164209755031	0.0460876837194977	0.649082406981601	0.516692344883949	0.996290288666438	Gene	Hippocampus
ENSG00000270116.1	ENSG00000270116.1	ENSG00000270116		-0.0246511076544682	1.38473904417149	-0.648889889862536	0.516816640754355	0.996290288666438	Gene	Hippocampus
ENSG00000182636.5	ENSG00000182636.5	ENSG00000182636	NDN	-0.0226461877186159	4.51514172660285	-0.648781536742667	0.516886604206325	0.996290288666438	Gene	Hippocampus
ENSG00000200253.1	ENSG00000200253.1	ENSG00000200253	RNU6-529P	-0.0436840143271199	-0.717186663202697	-0.64868500594107	0.516948938153877	0.996290288666438	Gene	Hippocampus
ENSG00000229715.4	ENSG00000229715.4	ENSG00000229715	EEF1DP3	-0.0337330732392557	0.696029287490954	-0.648679081665652	0.516952763831884	0.996290288666438	Gene	Hippocampus
ENSG00000181524.6	ENSG00000181524.6	ENSG00000181524	RPL24P4	-0.0424095556060258	2.13058495636115	-0.648504493318331	0.517065513141897	0.996290288666438	Gene	Hippocampus
ENSG00000001460.17	ENSG00000001460.17	ENSG00000001460	STPG1	0.0303623674072206	2.80118354483925	0.648440358077043	0.517106934949209	0.996290288666438	Gene	Hippocampus
ENSG00000100883.11	ENSG00000100883.11	ENSG00000100883	SRP54	0.0172217661866837	4.79898682581455	0.648312240075582	0.517189685249629	0.996290288666438	Gene	Hippocampus
ENSG00000134470.20	ENSG00000134470.20	ENSG00000134470	IL15RA	-0.0541456745819598	-0.91031931680186	-0.648309113075734	0.517191705037644	0.996290288666438	Gene	Hippocampus
ENSG00000187479.5	ENSG00000187479.5	ENSG00000187479	C11orf96	-0.0723046473419282	1.7355187480073	-0.6482134789299	0.51725347891176	0.996290288666438	Gene	Hippocampus
ENSG00000186260.16	ENSG00000186260.16	ENSG00000186260	MKL2	-0.0369477327319027	7.81246709846797	-0.648191941366619	0.517267391404204	0.996290288666438	Gene	Hippocampus
ENSG00000166923.10	ENSG00000166923.10	ENSG00000166923	GREM1	0.0986989414027829	3.54267797582801	0.648023290359634	0.517376340623812	0.996290288666438	Gene	Hippocampus
ENSG00000184730.10	ENSG00000184730.10	ENSG00000184730	APOBR	0.0576834510304545	-1.0922637578593	0.648020771224673	0.517377968085399	0.996290288666438	Gene	Hippocampus
ENSG00000253395.1	ENSG00000253395.1	ENSG00000253395		0.0486955486648558	-1.89502280995142	0.647931365874515	0.51743572922795	0.996290288666438	Gene	Hippocampus
ENSG00000074211.13	ENSG00000074211.13	ENSG00000074211	PPP2R2C	-0.0263058264877508	7.19604599062071	-0.64791255604856	0.517447881914432	0.996290288666438	Gene	Hippocampus
ENSG00000168016.13	ENSG00000168016.13	ENSG00000168016	TRANK1	-0.0325447881095512	5.53484204946592	-0.647836383188023	0.517497097331084	0.996290288666438	Gene	Hippocampus
ENSG00000278983.1	ENSG00000278983.1	ENSG00000278983		-0.0243540584911168	1.42897784699328	-0.647811276769792	0.517513319164254	0.996290288666438	Gene	Hippocampus
ENSG00000184677.16	ENSG00000184677.16	ENSG00000184677	ZBTB40	0.0182217579195245	4.84991625894731	0.647802294138	0.517519123113051	0.996290288666438	Gene	Hippocampus
ENSG00000108551.4	ENSG00000108551.4	ENSG00000108551	RASD1	-0.0412791983988706	3.8678029895141	-0.647791677149872	0.517525983112291	0.996290288666438	Gene	Hippocampus
ENSG00000228808.1	ENSG00000228808.1	ENSG00000228808	HMGB3P4	-0.0331798213674172	-0.749691963740475	-0.647759268770034	0.517546923567485	0.996290288666438	Gene	Hippocampus
ENSG00000283141.1	ENSG00000283141.1	ENSG00000283141		0.0312485894375514	0.0973406281685359	0.647757796561538	0.517547874835492	0.996290288666438	Gene	Hippocampus
ENSG00000212789.4	ENSG00000212789.4	ENSG00000212789	ST13P5	-0.0415732365470436	-1.516700876005	-0.647633636053297	0.51762810445839	0.996290288666438	Gene	Hippocampus
ENSG00000259768.5	ENSG00000259768.5	ENSG00000259768		0.0269764154993288	1.20435154868253	0.647584718506834	0.517659715609814	0.996290288666438	Gene	Hippocampus
ENSG00000126953.5	ENSG00000126953.5	ENSG00000126953	TIMM8A	0.0183861377029178	2.0470350865662	0.647533918485506	0.517692544302479	0.996290288666438	Gene	Hippocampus
ENSG00000272808.3	ENSG00000272808.3	ENSG00000272808		0.0519132837302882	0.287986546279862	0.647515935479806	0.517704165788458	0.996290288666438	Gene	Hippocampus
ENSG00000062650.17	ENSG00000062650.17	ENSG00000062650	WAPL	-0.0132889802469979	5.79697085078171	-0.647351937761617	0.517810155280938	0.996290288666438	Gene	Hippocampus
ENSG00000167881.14	ENSG00000167881.14	ENSG00000167881	SRP68	-0.0119707268573814	4.74372168209488	-0.647135349073667	0.517950150872623	0.996290288666438	Gene	Hippocampus
ENSG00000160049.11	ENSG00000160049.11	ENSG00000160049	DFFA	0.0153575851714109	4.94675411360267	0.647132651963806	0.51795189431699	0.996290288666438	Gene	Hippocampus
ENSG00000135722.8	ENSG00000135722.8	ENSG00000135722	FBXL8	-0.0343524323267865	-0.574400053510191	-0.647071046715286	0.517991717523023	0.996290288666438	Gene	Hippocampus
ENSG00000096433.10	ENSG00000096433.10	ENSG00000096433	ITPR3	-0.0452909752009434	1.7094042695161	-0.647037312788557	0.518013524668541	0.996290288666438	Gene	Hippocampus
ENSG00000224255.2	ENSG00000224255.2	ENSG00000224255	PDCL3P6	-0.0397275928897604	-1.26873939845309	-0.646910224602529	0.51809568453714	0.996290288666438	Gene	Hippocampus
ENSG00000105643.9	ENSG00000105643.9	ENSG00000105643	ARRDC2	0.036605500534018	3.91205610182463	0.646857549488242	0.518129739886102	0.996290288666438	Gene	Hippocampus
ENSG00000250156.3	ENSG00000250156.3	ENSG00000250156		0.0495843339283303	-0.0695323514549471	0.646808315635439	0.518161571452357	0.996290288666438	Gene	Hippocampus
ENSG00000137200.12	ENSG00000137200.12	ENSG00000137200	CMTR1	-0.0143161127141332	4.97592655085747	-0.646785372694808	0.518176405286554	0.996290288666438	Gene	Hippocampus
ENSG00000153094.21	ENSG00000153094.21	ENSG00000153094	BCL2L11	-0.0302895427966219	1.97804887632499	-0.646626308782375	0.518279254648308	0.996290288666438	Gene	Hippocampus
ENSG00000230839.1	ENSG00000230839.1	ENSG00000230839		-0.0364014347934089	0.771800647566862	-0.646600849356772	0.518295717478325	0.996290288666438	Gene	Hippocampus
ENSG00000277566.1	ENSG00000277566.1	ENSG00000277566		-0.0380814031602599	-0.537491754102037	-0.646599979434924	0.518296280000742	0.996290288666438	Gene	Hippocampus
ENSG00000278621.1	ENSG00000278621.1	ENSG00000278621		0.0581447916451692	-1.71981450806846	0.646591937075552	0.518301480491447	0.996290288666438	Gene	Hippocampus
ENSG00000198840.2	ENSG00000198840.2	ENSG00000198840	MT-ND3	-0.0269385487427154	8.69448920992917	-0.646557858771472	0.518323517099434	0.996290288666438	Gene	Hippocampus
ENSG00000220744.1	ENSG00000220744.1	ENSG00000220744	RPL5P18	0.0399978099396091	-0.294729946026966	0.646554364271427	0.518325776832321	0.996290288666438	Gene	Hippocampus
ENSG00000092201.9	ENSG00000092201.9	ENSG00000092201	SUPT16H	0.0133135950077843	5.88785118667127	0.646549638811465	0.518328832578656	0.996290288666438	Gene	Hippocampus
ENSG00000185839.3	ENSG00000185839.3	ENSG00000185839		-0.0428595372281877	-1.21475694179098	-0.646495335691474	0.51836394868009	0.996290288666438	Gene	Hippocampus
ENSG00000176974.18	ENSG00000176974.18	ENSG00000176974	SHMT1	-0.0293500904835777	2.61021397771323	-0.646490333735743	0.51836718334796	0.996290288666438	Gene	Hippocampus
ENSG00000248360.7	ENSG00000248360.7	ENSG00000248360	LINC00504	0.0365963577872034	-0.343041250491878	0.64643481259759	0.518403088495952	0.996290288666438	Gene	Hippocampus
ENSG00000234912.10	ENSG00000234912.10	ENSG00000234912	SNHG20	-0.0191575084547496	2.03501659246649	-0.64640347078831	0.51842335760396	0.996290288666438	Gene	Hippocampus
ENSG00000172123.12	ENSG00000172123.12	ENSG00000172123	SLFN12	-0.0551241615274071	0.763103026497998	-0.646400492625553	0.518425283637416	0.996290288666438	Gene	Hippocampus
ENSG00000111837.11	ENSG00000111837.11	ENSG00000111837	MAK	-0.143000033155681	-0.664041771642514	-0.64638618520986	0.518434536562033	0.996290288666438	Gene	Hippocampus
ENSG00000186815.12	ENSG00000186815.12	ENSG00000186815	TPCN1	-0.0211438009847403	5.29314199334284	-0.646284164676414	0.51850051799934	0.996290288666438	Gene	Hippocampus
ENSG00000185127.6	ENSG00000185127.6	ENSG00000185127	C6orf120	-0.0148412744224607	3.9867705908903	-0.646079728830153	0.518632749310463	0.996290288666438	Gene	Hippocampus
ENSG00000184792.15	ENSG00000184792.15	ENSG00000184792	OSBP2	-0.0216455052091581	4.26752241036487	-0.646077699486428	0.518634061999576	0.996290288666438	Gene	Hippocampus
ENSG00000183114.7	ENSG00000183114.7	ENSG00000183114	FAM43B	0.0406529513353769	1.47880721991889	0.646033558933051	0.518662614919772	0.996290288666438	Gene	Hippocampus
ENSG00000166900.15	ENSG00000166900.15	ENSG00000166900	STX3	-0.0155128380671198	3.87998388832347	-0.645880028134865	0.518761934766049	0.996290288666438	Gene	Hippocampus
ENSG00000108219.14	ENSG00000108219.14	ENSG00000108219	TSPAN14	-0.0244867425242514	4.88524363456271	-0.645818471933513	0.518801758553192	0.996290288666438	Gene	Hippocampus
ENSG00000108187.15	ENSG00000108187.15	ENSG00000108187	PBLD	-0.0294129807515659	2.41240903714347	-0.645618649359757	0.518931044704143	0.996290288666438	Gene	Hippocampus
ENSG00000165300.7	ENSG00000165300.7	ENSG00000165300	SLITRK5	0.0398478335356293	6.16483544814291	0.645615774996791	0.518932904552481	0.996290288666438	Gene	Hippocampus
ENSG00000213235.3	ENSG00000213235.3	ENSG00000213235	EEF1A1P16	-0.0623735657143754	-1.72443539942905	-0.645608769399898	0.518937437518399	0.996290288666438	Gene	Hippocampus
ENSG00000213015.8	ENSG00000213015.8	ENSG00000213015	ZNF580	0.0230252665564703	2.36014106708846	0.64558036094891	0.518955819394567	0.996290288666438	Gene	Hippocampus
ENSG00000224430.2	ENSG00000224430.2	ENSG00000224430	MKRN5P	-0.0310135437776246	2.56254061434464	-0.645530941729961	0.518987797231766	0.996290288666438	Gene	Hippocampus
ENSG00000075856.11	ENSG00000075856.11	ENSG00000075856	SART3	-0.0098757897741485	5.10022413887459	-0.645485991434656	0.51901688423696	0.996290288666438	Gene	Hippocampus
ENSG00000274403.1	ENSG00000274403.1	ENSG00000274403		-0.0545585191128005	-1.99516346465504	-0.645485558597616	0.519017164326731	0.996290288666438	Gene	Hippocampus
ENSG00000283175.1	ENSG00000283175.1	ENSG00000283175		0.0531568964114146	0.434438781928516	0.645452418971069	0.51903860928245	0.996290288666438	Gene	Hippocampus
ENSG00000142330.19	ENSG00000142330.19	ENSG00000142330	CAPN10	-0.0227229557327307	3.43847428085454	-0.645364136570472	0.519095739874254	0.996290288666438	Gene	Hippocampus
ENSG00000143390.17	ENSG00000143390.17	ENSG00000143390	RFX5	0.0137352141172982	4.20504597502903	0.645360225678026	0.519098270823302	0.996290288666438	Gene	Hippocampus
ENSG00000204103.3	ENSG00000204103.3	ENSG00000204103	MAFB	-0.0425324220205975	1.59099849444523	-0.645350383717619	0.519104640114042	0.996290288666438	Gene	Hippocampus
ENSG00000239605.8	ENSG00000239605.8	ENSG00000239605	C2orf61	0.0553967994688839	-1.97452820282934	0.645321121575913	0.519123577544794	0.996290288666438	Gene	Hippocampus
ENSG00000228106.5	ENSG00000228106.5	ENSG00000228106		-0.0348679860049541	0.449846236833999	-0.645287523873469	0.519145321239951	0.996290288666438	Gene	Hippocampus
ENSG00000186453.12	ENSG00000186453.12	ENSG00000186453	FAM228A	-0.0338337284412761	0.40876035922318	-0.645269497381695	0.519156987784163	0.996290288666438	Gene	Hippocampus
ENSG00000133561.15	ENSG00000133561.15	ENSG00000133561	GIMAP6	-0.0384252769476117	2.23003259327756	-0.645215549699321	0.519191902933921	0.996290288666438	Gene	Hippocampus
ENSG00000227244.2	ENSG00000227244.2	ENSG00000227244	LINC00845	0.0621711868230278	-2.18656656482409	0.645167301190316	0.5192231305877	0.996290288666438	Gene	Hippocampus
ENSG00000115041.12	ENSG00000115041.12	ENSG00000115041	KCNIP3	0.0365222156853703	4.18684945047885	0.645147043072511	0.519236242443483	0.996290288666438	Gene	Hippocampus
ENSG00000111843.13	ENSG00000111843.13	ENSG00000111843	TMEM14C	0.0293316278076072	3.84069936910537	0.645080593788074	0.519279252255676	0.996290288666438	Gene	Hippocampus
ENSG00000176563.9	ENSG00000176563.9	ENSG00000176563	CNTD1	0.0423964570104881	-1.55673506549186	0.645059101535664	0.519293163677146	0.996290288666438	Gene	Hippocampus
ENSG00000203645.2	ENSG00000203645.2	ENSG00000203645	LINC00501	-0.0621468533275901	-2.00963437819647	-0.644979979301971	0.519344379273127	0.996290288666438	Gene	Hippocampus
ENSG00000151461.19	ENSG00000151461.19	ENSG00000151461	UPF2	0.0145208566161007	5.16908374069082	0.644944926015341	0.519367070002305	0.996290288666438	Gene	Hippocampus
ENSG00000271576.1	ENSG00000271576.1	ENSG00000271576		0.0275654113200332	0.129660734068914	0.644926089866538	0.51937926324955	0.996290288666438	Gene	Hippocampus
ENSG00000252010.1	ENSG00000252010.1	ENSG00000252010	SCARNA5	-0.0662505865056772	6.5987054163017	-0.644716800899939	0.519514752736029	0.996290288666438	Gene	Hippocampus
ENSG00000232040.2	ENSG00000232040.2	ENSG00000232040	ZBED9	0.0337391781941795	2.37272322470831	0.644633851139535	0.519568457817497	0.996290288666438	Gene	Hippocampus
ENSG00000164116.16	ENSG00000164116.16	ENSG00000164116	GUCY1A3	0.0319018336345081	5.33071870009997	0.644429120026219	0.519701021458394	0.996290288666438	Gene	Hippocampus
ENSG00000232233.1	ENSG00000232233.1	ENSG00000232233		0.0483830373881822	-1.05643908143799	0.644405228943886	0.519716492104322	0.996290288666438	Gene	Hippocampus
ENSG00000158427.14	ENSG00000158427.14	ENSG00000158427	TMSB15B	0.0512868022502225	-1.03309416164857	0.644395328770404	0.519722903021444	0.996290288666438	Gene	Hippocampus
ENSG00000163738.18	ENSG00000163738.18	ENSG00000163738	MTHFD2L	-0.0175830944220625	3.68544719203736	-0.644325986367292	0.519767807261591	0.996290288666438	Gene	Hippocampus
ENSG00000237585.1	ENSG00000237585.1	ENSG00000237585	LINC00407	-0.0433233820941803	-1.36073039230095	-0.64427065180555	0.519803641849128	0.996290288666438	Gene	Hippocampus
ENSG00000169313.9	ENSG00000169313.9	ENSG00000169313	P2RY12	0.0728017767190323	3.75706003769945	0.644175149037477	0.519865492322884	0.996290288666438	Gene	Hippocampus
ENSG00000111300.9	ENSG00000111300.9	ENSG00000111300	NAA25	-0.0152306555756129	5.59230408783268	-0.644144619145458	0.519885265205931	0.996290288666438	Gene	Hippocampus
ENSG00000260337.3	ENSG00000260337.3	ENSG00000260337		-0.0569324972644126	-0.592783683203674	-0.644142253647235	0.519886797252491	0.996290288666438	Gene	Hippocampus
ENSG00000114745.13	ENSG00000114745.13	ENSG00000114745	GORASP1	0.0159926938077944	4.61477986682432	0.644045497378735	0.519949464747492	0.996290288666438	Gene	Hippocampus
ENSG00000152291.13	ENSG00000152291.13	ENSG00000152291	TGOLN2	-0.0113628299516485	6.93180861996741	-0.644025453127197	0.519962447579266	0.996290288666438	Gene	Hippocampus
ENSG00000242798.1	ENSG00000242798.1	ENSG00000242798		0.0410712231904721	-1.18792379265035	0.64397859817716	0.519992796582734	0.996290288666438	Gene	Hippocampus
ENSG00000066855.15	ENSG00000066855.15	ENSG00000066855	MTFR1	0.0308205867901602	2.68603968428155	0.643949638374006	0.520011554956304	0.996290288666438	Gene	Hippocampus
ENSG00000159176.13	ENSG00000159176.13	ENSG00000159176	CSRP1	-0.0304775243481818	7.4487117147364	-0.643632184419556	0.520217205009863	0.996290288666438	Gene	Hippocampus
ENSG00000259402.1	ENSG00000259402.1	ENSG00000259402		0.0306038993202437	-0.555598750563861	0.643547549826846	0.520272039307772	0.996290288666438	Gene	Hippocampus
ENSG00000106648.13	ENSG00000106648.13	ENSG00000106648	GALNTL5	0.0931984206847018	-0.738189249263997	0.643485542400951	0.52031221548461	0.996290288666438	Gene	Hippocampus
ENSG00000257613.1	ENSG00000257613.1	ENSG00000257613	LINC01481	-0.037608352446865	-0.292518326341835	-0.643311958182181	0.520424693621416	0.996290288666438	Gene	Hippocampus
ENSG00000280205.1	ENSG00000280205.1	ENSG00000280205		-0.0488628691691909	-0.255121794138065	-0.643272304251209	0.520450390120474	0.996290288666438	Gene	Hippocampus
ENSG00000107864.14	ENSG00000107864.14	ENSG00000107864	CPEB3	0.023794493825812	5.94056197154451	0.643202046044461	0.52049592038255	0.996290288666438	Gene	Hippocampus
ENSG00000240891.7	ENSG00000240891.7	ENSG00000240891	PLCXD2	0.0534189439882242	4.39660679791082	0.643115843646978	0.520551785963794	0.996290288666438	Gene	Hippocampus
ENSG00000226472.8	ENSG00000226472.8	ENSG00000226472		0.0384731997169564	-0.290219819836714	0.64311386109296	0.52055307084312	0.996290288666438	Gene	Hippocampus
ENSG00000166860.2	ENSG00000166860.2	ENSG00000166860	ZBTB39	-0.0178840594408851	2.79667401788953	-0.643086166336263	0.520571019791867	0.996290288666438	Gene	Hippocampus
ENSG00000172046.18	ENSG00000172046.18	ENSG00000172046	USP19	-0.0164337756374704	4.6922562041986	-0.642933159417259	0.52067018921943	0.996290288666438	Gene	Hippocampus
ENSG00000119318.12	ENSG00000119318.12	ENSG00000119318	RAD23B	0.0127647189815221	6.37593451695508	0.642877122912044	0.520706510990032	0.996290288666438	Gene	Hippocampus
ENSG00000261033.1	ENSG00000261033.1	ENSG00000261033		0.0477481987320985	-1.03580251721116	0.642755617161702	0.520785273151222	0.996290288666438	Gene	Hippocampus
ENSG00000277595.1	ENSG00000277595.1	ENSG00000277595		0.040048408218499	-1.47559122057756	0.642560895039135	0.520911508299242	0.996290288666438	Gene	Hippocampus
ENSG00000149294.16	ENSG00000149294.16	ENSG00000149294	NCAM1	-0.0212807911804474	8.38775396470695	-0.642464704500953	0.5209738728806	0.996290288666438	Gene	Hippocampus
ENSG00000143110.11	ENSG00000143110.11	ENSG00000143110	C1orf162	-0.0371064919089679	1.39445060840337	-0.64242087885872	0.52100228826341	0.996290288666438	Gene	Hippocampus
ENSG00000009307.15	ENSG00000009307.15	ENSG00000009307	CSDE1	0.0118689549707323	8.05330687195597	0.642409892966498	0.521009411349852	0.996290288666438	Gene	Hippocampus
ENSG00000270898.5	ENSG00000270898.5	ENSG00000270898	GPR75-ASB3	-0.0422816182175405	-1.54982135878778	-0.642377732765498	0.521030263827458	0.996290288666438	Gene	Hippocampus
ENSG00000118707.9	ENSG00000118707.9	ENSG00000118707	TGIF2	-0.0395187696700263	0.930959368746467	-0.642284424496101	0.521090766780579	0.996290288666438	Gene	Hippocampus
ENSG00000273369.1	ENSG00000273369.1	ENSG00000273369		0.0374463947622943	-1.24413853123143	0.642101087430558	0.521209656789108	0.996290288666438	Gene	Hippocampus
ENSG00000149089.12	ENSG00000149089.12	ENSG00000149089	APIP	-0.0249375765074259	3.25687003939605	-0.642098418086496	0.5212113879029	0.996290288666438	Gene	Hippocampus
ENSG00000155542.11	ENSG00000155542.11	ENSG00000155542	SETD9	-0.0438777837999724	0.576612332977589	-0.642093328261424	0.521214688746913	0.996290288666438	Gene	Hippocampus
ENSG00000231249.1	ENSG00000231249.1	ENSG00000231249	ITPR1-AS1	-0.0475186471080123	-1.62837463055032	-0.64200011708846	0.521275139796437	0.996290288666438	Gene	Hippocampus
ENSG00000165156.14	ENSG00000165156.14	ENSG00000165156	ZHX1	0.0147653661676378	6.05525340492308	0.641935647664979	0.521316952829927	0.996290288666438	Gene	Hippocampus
ENSG00000214558.4	ENSG00000214558.4	ENSG00000214558		-0.041631828246348	-0.964883415415746	-0.641930291211074	0.521320426951491	0.996290288666438	Gene	Hippocampus
ENSG00000255542.1	ENSG00000255542.1	ENSG00000255542		-0.0555937217910145	-2.25495884956802	-0.641917308758498	0.521328847239457	0.996290288666438	Gene	Hippocampus
ENSG00000111237.18	ENSG00000111237.18	ENSG00000111237	VPS29	0.0169943377708395	4.59453193952881	0.641828590098565	0.521386391149867	0.996290288666438	Gene	Hippocampus
ENSG00000143106.12	ENSG00000143106.12	ENSG00000143106	PSMA5	0.0232807483998411	5.07201137977512	0.641827382365205	0.521387174521812	0.996290288666438	Gene	Hippocampus
ENSG00000172409.5	ENSG00000172409.5	ENSG00000172409	CLP1	0.0208220679848714	1.15307318231835	0.641767181142492	0.521426223604464	0.996290288666438	Gene	Hippocampus
ENSG00000113790.10	ENSG00000113790.10	ENSG00000113790	EHHADH	-0.0420395959872414	2.24452843273058	-0.641739429092847	0.521444225277293	0.996290288666438	Gene	Hippocampus
ENSG00000153531.13	ENSG00000153531.13	ENSG00000153531	ADPRHL1	-0.0395539734517041	1.42160736692983	-0.641720239069544	0.521456673285177	0.996290288666438	Gene	Hippocampus
ENSG00000256248.1	ENSG00000256248.1	ENSG00000256248		-0.0384419997234316	-0.74387631467744	-0.641691134320452	0.521475552979254	0.996290288666438	Gene	Hippocampus
ENSG00000129566.12	ENSG00000129566.12	ENSG00000129566	TEP1	0.0243251877531173	3.93523610155252	0.64167323655286	0.521487163094145	0.996290288666438	Gene	Hippocampus
ENSG00000197016.11	ENSG00000197016.11	ENSG00000197016	ZNF470	0.0159828107912271	4.41904933554353	0.641638929224421	0.521509418311446	0.996290288666438	Gene	Hippocampus
ENSG00000171940.13	ENSG00000171940.13	ENSG00000171940	ZNF217	-0.0375615281181154	2.80062154701209	-0.641597406870421	0.521536354583384	0.996290288666438	Gene	Hippocampus
ENSG00000172943.19	ENSG00000172943.19	ENSG00000172943	PHF8	-0.020627716286138	4.09320885904666	-0.641505482477895	0.521595990089734	0.996290288666438	Gene	Hippocampus
ENSG00000257585.1	ENSG00000257585.1	ENSG00000257585	LINC00609	0.0535050612856307	1.96109971595692	0.641496334908944	0.521601924723686	0.996290288666438	Gene	Hippocampus
ENSG00000223665.1	ENSG00000223665.1	ENSG00000223665		0.0414068525787704	-1.05030910852003	0.641458323020568	0.521626585927368	0.996290288666438	Gene	Hippocampus
ENSG00000163110.14	ENSG00000163110.14	ENSG00000163110	PDLIM5	-0.0394928551983634	5.7735505222144	-0.641334519212113	0.521706911051304	0.996290288666438	Gene	Hippocampus
ENSG00000155957.17	ENSG00000155957.17	ENSG00000155957	TMBIM4	-0.0267939815427315	2.66982351495045	-0.641306521206376	0.52172507731748	0.996290288666438	Gene	Hippocampus
ENSG00000144369.12	ENSG00000144369.12	ENSG00000144369	FAM171B	-0.0286402302384299	8.30586814537258	-0.641275631070133	0.521745120496834	0.996290288666438	Gene	Hippocampus
ENSG00000147113.16	ENSG00000147113.16	ENSG00000147113	CXorf36	0.040107606183169	2.17407824466781	0.641253185324428	0.521759684751568	0.996290288666438	Gene	Hippocampus
ENSG00000271063.1	ENSG00000271063.1	ENSG00000271063	SNRPGP17	0.0481045170095779	-1.82807210290124	0.641252439202835	0.521760168887227	0.996290288666438	Gene	Hippocampus
ENSG00000103653.16	ENSG00000103653.16	ENSG00000103653	CSK	-0.0185410554910198	3.00632396398741	-0.641232915619626	0.521772837230336	0.996290288666438	Gene	Hippocampus
ENSG00000153233.12	ENSG00000153233.12	ENSG00000153233	PTPRR	0.0529352330938805	4.33817620822709	0.641200464454319	0.521793894295201	0.996290288666438	Gene	Hippocampus
ENSG00000146963.17	ENSG00000146963.17	ENSG00000146963	LUC7L2	-0.0188941071092563	4.77410587447706	-0.641090600973959	0.521865186285188	0.996290288666438	Gene	Hippocampus
ENSG00000003249.13	ENSG00000003249.13	ENSG00000003249	DBNDD1	0.0386207745189106	3.49469892626195	0.641081269378823	0.521871241923017	0.996290288666438	Gene	Hippocampus
ENSG00000005486.16	ENSG00000005486.16	ENSG00000005486	RHBDD2	-0.0331679285683359	6.00926733047789	-0.641068632444423	0.521879442582885	0.996290288666438	Gene	Hippocampus
ENSG00000121089.4	ENSG00000121089.4	ENSG00000121089	NACA3P	0.0537726846933936	-1.53159953553606	0.641065350171249	0.521881572604504	0.996290288666438	Gene	Hippocampus
ENSG00000133392.17	ENSG00000133392.17	ENSG00000133392	MYH11	-0.106982541089063	3.96615169132956	-0.641019156143072	0.52191155056074	0.996290288666438	Gene	Hippocampus
ENSG00000238961.1	ENSG00000238961.1	ENSG00000238961	SNORA47	0.0546516245701018	2.15616838553159	0.640949367999648	0.521956841778854	0.996290288666438	Gene	Hippocampus
ENSG00000185591.9	ENSG00000185591.9	ENSG00000185591	SP1	-0.0216619484757568	5.02872241674805	-0.640896732229842	0.521991002765202	0.996290288666438	Gene	Hippocampus
ENSG00000054803.3	ENSG00000054803.3	ENSG00000054803	CBLN4	0.0796068760093494	2.52609190898023	0.640874634837698	0.522005344472779	0.996290288666438	Gene	Hippocampus
ENSG00000053108.16	ENSG00000053108.16	ENSG00000053108	FSTL4	0.0788665846586771	2.36893391606168	0.640853171835331	0.522019274641787	0.996290288666438	Gene	Hippocampus
ENSG00000249363.1	ENSG00000249363.1	ENSG00000249363		-0.0563284629294999	-1.88384040770922	-0.640816049188564	0.522043368869518	0.996290288666438	Gene	Hippocampus
ENSG00000133665.12	ENSG00000133665.12	ENSG00000133665	DYDC2	-0.0720138459570096	0.660743997778084	-0.640694654455909	0.522122163389376	0.996290288666438	Gene	Hippocampus
ENSG00000187210.12	ENSG00000187210.12	ENSG00000187210	GCNT1	-0.0385987074254246	2.73197415172513	-0.640679135023774	0.522132237137233	0.996290288666438	Gene	Hippocampus
ENSG00000204429.4	ENSG00000204429.4	ENSG00000204429		-0.148963729792487	-2.48703469157536	-0.640628692655963	0.522164980245651	0.996290288666438	Gene	Hippocampus
ENSG00000111644.7	ENSG00000111644.7	ENSG00000111644	ACRBP	0.048282164119872	-1.34656521097668	0.640627742024499	0.522165597328942	0.996290288666438	Gene	Hippocampus
ENSG00000136141.14	ENSG00000136141.14	ENSG00000136141	LRCH1	-0.0176221165035644	4.1161950142887	-0.64061633693465	0.522173000742929	0.996290288666438	Gene	Hippocampus
ENSG00000128590.4	ENSG00000128590.4	ENSG00000128590	DNAJB9	-0.0271831943584785	4.47427325611648	-0.640587613790118	0.522191646108328	0.996290288666438	Gene	Hippocampus
ENSG00000099968.17	ENSG00000099968.17	ENSG00000099968	BCL2L13	0.0121190592806034	5.77182895400125	0.640557814679434	0.522210990290444	0.996290288666438	Gene	Hippocampus
ENSG00000103152.11	ENSG00000103152.11	ENSG00000103152	MPG	-0.019276418001949	2.29872368047222	-0.640551978886732	0.522214778656094	0.996290288666438	Gene	Hippocampus
ENSG00000227855.3	ENSG00000227855.3	ENSG00000227855	DPY19L2P3	0.0340082296605955	0.426145767463021	0.640533353824254	0.522226869404377	0.996290288666438	Gene	Hippocampus
ENSG00000096872.15	ENSG00000096872.15	ENSG00000096872	IFT74	0.0232658822416655	3.67789511859218	0.640508171856754	0.522243216899008	0.996290288666438	Gene	Hippocampus
ENSG00000134597.14	ENSG00000134597.14	ENSG00000134597	RBMX2	0.0138096860305738	3.19438776339057	0.640453066635569	0.522278990732295	0.996290288666438	Gene	Hippocampus
ENSG00000170745.11	ENSG00000170745.11	ENSG00000170745	KCNS3	-0.0319899515588655	2.03403394125661	-0.640255533790693	0.522407237738761	0.996290288666438	Gene	Hippocampus
ENSG00000111404.6	ENSG00000111404.6	ENSG00000111404	RERGL	-0.0534006812880743	1.04665965178861	-0.64021108820996	0.522436096002759	0.996290288666438	Gene	Hippocampus
ENSG00000077238.13	ENSG00000077238.13	ENSG00000077238	IL4R	-0.0640659490782926	2.3935578705549	-0.640195142111147	0.522446449914941	0.996290288666438	Gene	Hippocampus
ENSG00000214263.2	ENSG00000214263.2	ENSG00000214263	RPSAP53	0.0615116160035029	-2.2769098926607	0.640173435640558	0.522460544246479	0.996290288666438	Gene	Hippocampus
ENSG00000148737.16	ENSG00000148737.16	ENSG00000148737	TCF7L2	-0.0471375213645785	3.43001591043397	-0.640086811148063	0.522516792760707	0.996290288666438	Gene	Hippocampus
ENSG00000112893.9	ENSG00000112893.9	ENSG00000112893	MAN2A1	0.0381378339801249	7.02360678564036	0.640058236676123	0.52253534791643	0.996290288666438	Gene	Hippocampus
ENSG00000183605.16	ENSG00000183605.16	ENSG00000183605	SFXN4	0.0177016928428762	3.15994102352818	0.640058105201284	0.522535433291885	0.996290288666438	Gene	Hippocampus
ENSG00000160753.15	ENSG00000160753.15	ENSG00000160753	RUSC1	0.0340887389610842	4.67504687090229	0.639937106610616	0.52261400886547	0.996290288666438	Gene	Hippocampus
ENSG00000170927.14	ENSG00000170927.14	ENSG00000170927	PKHD1	-0.0951972342577617	-2.24135181632651	-0.639916795911012	0.522627199078206	0.996290288666438	Gene	Hippocampus
ENSG00000092094.10	ENSG00000092094.10	ENSG00000092094	OSGEP	-0.0238042350038394	4.25836232130621	-0.639862411463002	0.52266251837416	0.996290288666438	Gene	Hippocampus
ENSG00000212916.4	ENSG00000212916.4	ENSG00000212916	MAP10	-0.0318963113700983	1.91722277601214	-0.639839892427121	0.522677143439283	0.996290288666438	Gene	Hippocampus
ENSG00000155016.17	ENSG00000155016.17	ENSG00000155016	CYP2U1	-0.0178757025157349	3.98121323694782	-0.639817941141574	0.522691399980156	0.996290288666438	Gene	Hippocampus
ENSG00000257315.1	ENSG00000257315.1	ENSG00000257315	ZBED6	0.0216352864235147	4.25729159334397	0.639783426244	0.522713816523821	0.996290288666438	Gene	Hippocampus
ENSG00000215193.12	ENSG00000215193.12	ENSG00000215193	PEX26	-0.0182449533819243	5.84864916891559	-0.639740929526306	0.522741417736667	0.996290288666438	Gene	Hippocampus
ENSG00000177721.4	ENSG00000177721.4	ENSG00000177721	ANXA2R	-0.0316318935939559	-0.380471871626443	-0.63971159135918	0.522760473034966	0.996290288666438	Gene	Hippocampus
ENSG00000166762.16	ENSG00000166762.16	ENSG00000166762	CATSPER2	0.0307198383926107	3.82897096990118	0.639617337571725	0.522821693803871	0.996290288666438	Gene	Hippocampus
ENSG00000160094.14	ENSG00000160094.14	ENSG00000160094	ZNF362	-0.0194309821991697	3.62605055159805	-0.639592535963024	0.522837803835139	0.996290288666438	Gene	Hippocampus
ENSG00000164051.13	ENSG00000164051.13	ENSG00000164051	CCDC51	0.0391042744944601	2.08910556416954	0.639475069642584	0.522914108253637	0.996290288666438	Gene	Hippocampus
ENSG00000256274.1	ENSG00000256274.1	ENSG00000256274	TAS2R64P	-0.111551052424057	0.084525163263113	-0.639425390032087	0.522946381135808	0.996290288666438	Gene	Hippocampus
ENSG00000090520.11	ENSG00000090520.11	ENSG00000090520	DNAJB11	-0.0241101731982151	3.55560354858694	-0.63935941881061	0.52298923896595	0.996290288666438	Gene	Hippocampus
ENSG00000198673.10	ENSG00000198673.10	ENSG00000198673	FAM19A2	0.0571577899939761	4.88201295162896	0.639304594249868	0.523024856808736	0.996290288666438	Gene	Hippocampus
ENSG00000120658.13	ENSG00000120658.13	ENSG00000120658	ENOX1	0.0239152315154292	4.10862480241628	0.639158316633184	0.523119895027741	0.996290288666438	Gene	Hippocampus
ENSG00000107796.13	ENSG00000107796.13	ENSG00000107796	ACTA2	-0.0967806636426781	3.60602910639933	-0.639050328245929	0.523190062012822	0.996290288666438	Gene	Hippocampus
ENSG00000127241.16	ENSG00000127241.16	ENSG00000127241	MASP1	-0.04150755735683	3.48331390091889	-0.638908314526566	0.523282344822889	0.996290288666438	Gene	Hippocampus
ENSG00000215014.4	ENSG00000215014.4	ENSG00000215014		0.0292193000877171	-0.25260926317363	0.638895503354902	0.523290670141736	0.996290288666438	Gene	Hippocampus
ENSG00000168883.19	ENSG00000168883.19	ENSG00000168883	USP39	0.0098374654432042	3.87554026772477	0.63875807013876	0.523379985184604	0.996290288666438	Gene	Hippocampus
ENSG00000178602.7	ENSG00000178602.7	ENSG00000178602	OTOS	-0.0690183033339445	-2.29806431120186	-0.638730130797521	0.523398143353003	0.996290288666438	Gene	Hippocampus
ENSG00000151806.13	ENSG00000151806.13	ENSG00000151806	GUF1	0.0160852634251559	4.94077144167805	0.63841268145181	0.523604480912515	0.996290288666438	Gene	Hippocampus
ENSG00000070770.8	ENSG00000070770.8	ENSG00000070770	CSNK2A2	-0.0121291727357609	5.07550135133795	-0.638304816960943	0.523674600832748	0.996290288666438	Gene	Hippocampus
ENSG00000162769.12	ENSG00000162769.12	ENSG00000162769	FLVCR1	0.0159767243940851	3.87402311361008	0.638304750395621	0.523674644106638	0.996290288666438	Gene	Hippocampus
ENSG00000102967.11	ENSG00000102967.11	ENSG00000102967	DHODH	-0.020300398086444	1.66116060427037	-0.638241154567357	0.523715988380263	0.996290288666438	Gene	Hippocampus
ENSG00000131848.9	ENSG00000131848.9	ENSG00000131848	ZSCAN5A	-0.0172789727658831	2.30986309631369	-0.638237590366144	0.523718305552281	0.996290288666438	Gene	Hippocampus
ENSG00000272525.1	ENSG00000272525.1	ENSG00000272525		-0.0353751629708398	-1.23387730811225	-0.638191669103366	0.523748160530102	0.996290288666438	Gene	Hippocampus
ENSG00000224578.4	ENSG00000224578.4	ENSG00000224578	HNRNPA1P48	-0.0448438160146896	1.86635535296722	-0.638123333849283	0.523792589229877	0.996290288666438	Gene	Hippocampus
ENSG00000253647.1	ENSG00000253647.1	ENSG00000253647		0.0631033775417206	-1.74269496059128	0.63807570359872	0.523823557557391	0.996290288666438	Gene	Hippocampus
ENSG00000154358.20	ENSG00000154358.20	ENSG00000154358	OBSCN	-0.0489436107356462	4.12097512037003	-0.63798240804737	0.523884219369304	0.996290288666438	Gene	Hippocampus
ENSG00000170191.4	ENSG00000170191.4	ENSG00000170191	NANP	-0.0211348369751327	1.6602929107567	-0.637981229051594	0.523884985988698	0.996290288666438	Gene	Hippocampus
ENSG00000187372.11	ENSG00000187372.11	ENSG00000187372	PCDHB13	0.021456123032313	2.8525088069882	0.637675501661092	0.524083798852979	0.996290288666438	Gene	Hippocampus
ENSG00000205937.11	ENSG00000205937.11	ENSG00000205937	RNPS1	-0.0150650455479155	5.50620274478482	-0.637625013426506	0.524116634813784	0.996290288666438	Gene	Hippocampus
ENSG00000116977.18	ENSG00000116977.18	ENSG00000116977	LGALS8	0.0171725499741778	5.46856713733685	0.637603066248702	0.524130908898545	0.996290288666438	Gene	Hippocampus
ENSG00000057019.15	ENSG00000057019.15	ENSG00000057019	DCBLD2	0.0254988207078446	3.68590428176756	0.637564459461198	0.524156018605939	0.996290288666438	Gene	Hippocampus
ENSG00000278816.1	ENSG00000278816.1	ENSG00000278816		0.0523572120918978	-1.99063271722792	0.637528344496389	0.524179508201775	0.996290288666438	Gene	Hippocampus
ENSG00000177335.10	ENSG00000177335.10	ENSG00000177335	C8orf31	0.0418428783915344	0.538359380599031	0.637440818711449	0.524236438244065	0.996290288666438	Gene	Hippocampus
ENSG00000196544.7	ENSG00000196544.7	ENSG00000196544	BORCS6	-0.022440887765162	1.2770389362615	-0.63721256707985	0.524384916603476	0.996290288666438	Gene	Hippocampus
ENSG00000222014.5	ENSG00000222014.5	ENSG00000222014	RAB6C	0.0288254719140028	1.84260537125664	0.637189505295199	0.524399919565698	0.996290288666438	Gene	Hippocampus
ENSG00000164111.14	ENSG00000164111.14	ENSG00000164111	ANXA5	-0.038392700147893	5.15083164135888	-0.637126954906427	0.524440613153459	0.996290288666438	Gene	Hippocampus
ENSG00000182566.13	ENSG00000182566.13	ENSG00000182566	CLEC4G	-0.0694136021800996	0.275817154922437	-0.636981377390669	0.524535328229451	0.996290288666438	Gene	Hippocampus
ENSG00000261556.9	ENSG00000261556.9	ENSG00000261556	SMG1P7	0.0279297696133804	2.91954914178201	0.636924643035202	0.524572242897172	0.996290288666438	Gene	Hippocampus
ENSG00000234073.1	ENSG00000234073.1	ENSG00000234073		0.04789650447935	-1.89267272949122	0.636916992013409	0.524577221198689	0.996290288666438	Gene	Hippocampus
ENSG00000171791.12	ENSG00000171791.12	ENSG00000171791	BCL2	-0.0222980140604923	4.86949112353032	-0.636855938743117	0.52461694768976	0.996290288666438	Gene	Hippocampus
ENSG00000280399.1	ENSG00000280399.1	ENSG00000280399		-0.0481043442604509	0.378027881489822	-0.636791770304409	0.524658702844045	0.996290288666438	Gene	Hippocampus
ENSG00000101417.11	ENSG00000101417.11	ENSG00000101417	PXMP4	0.0158506990928561	3.43183813687936	0.636757796692868	0.524680810562746	0.996290288666438	Gene	Hippocampus
ENSG00000146453.12	ENSG00000146453.12	ENSG00000146453	PNLDC1	0.0731411485430696	-0.171211469416413	0.636750739721391	0.524685402820519	0.996290288666438	Gene	Hippocampus
ENSG00000242593.5	ENSG00000242593.5	ENSG00000242593		0.0346714931417641	0.753300483648593	0.636727388647186	0.524700598459642	0.996290288666438	Gene	Hippocampus
ENSG00000204624.7	ENSG00000204624.7	ENSG00000204624	DISP3	-0.0441290452716397	3.06706704883221	-0.63666376853817	0.524742000196462	0.996290288666438	Gene	Hippocampus
ENSG00000169435.13	ENSG00000169435.13	ENSG00000169435	RASSF6	0.183468697786218	-2.37071446994859	0.6365667576312	0.524805134727542	0.996290288666438	Gene	Hippocampus
ENSG00000079156.16	ENSG00000079156.16	ENSG00000079156	OSBPL6	0.0274321130854604	5.51335078464958	0.636517917251743	0.524836921440327	0.996290288666438	Gene	Hippocampus
ENSG00000279277.1	ENSG00000279277.1	ENSG00000279277		-0.0285504512698476	0.530431428102045	-0.636487548892935	0.524856686533972	0.996290288666438	Gene	Hippocampus
ENSG00000185787.14	ENSG00000185787.14	ENSG00000185787	MORF4L1	-0.0160956842287155	6.93636232333253	-0.636470143285208	0.524868015058765	0.996290288666438	Gene	Hippocampus
ENSG00000253558.1	ENSG00000253558.1	ENSG00000253558		0.037223167929665	-0.966204318842919	0.63643162764608	0.52489308359743	0.996290288666438	Gene	Hippocampus
ENSG00000095380.10	ENSG00000095380.10	ENSG00000095380	NANS	-0.0270764668979194	3.05649419078474	-0.636423705267105	0.524898240084711	0.996290288666438	Gene	Hippocampus
ENSG00000124507.10	ENSG00000124507.10	ENSG00000124507	PACSIN1	-0.0435727979213708	6.94157299526486	-0.636403988724131	0.524911073224733	0.996290288666438	Gene	Hippocampus
ENSG00000164989.15	ENSG00000164989.15	ENSG00000164989	CCDC171	0.0209924117513978	4.75715837812701	0.636366490487866	0.524935480591304	0.996290288666438	Gene	Hippocampus
ENSG00000068745.14	ENSG00000068745.14	ENSG00000068745	IP6K2	-0.0132537544522498	4.76090166141526	-0.636324153401904	0.524963038235917	0.996290288666438	Gene	Hippocampus
ENSG00000011105.11	ENSG00000011105.11	ENSG00000011105	TSPAN9	-0.0371913609280165	2.42625999994806	-0.636323867624397	0.524963224253962	0.996290288666438	Gene	Hippocampus
ENSG00000205339.9	ENSG00000205339.9	ENSG00000205339	IPO7	0.0127183649076584	6.82133343524688	0.636310930502438	0.524971645309549	0.996290288666438	Gene	Hippocampus
ENSG00000279619.1	ENSG00000279619.1	ENSG00000279619		0.0526373951956311	-0.269139350471532	0.636195435438561	0.525046826649023	0.996290288666438	Gene	Hippocampus
ENSG00000207445.1	ENSG00000207445.1	ENSG00000207445	SNORD15B	0.0628903847340524	2.3572093330604	0.636161230937991	0.52506909307967	0.996290288666438	Gene	Hippocampus
ENSG00000276573.1	ENSG00000276573.1	ENSG00000276573		0.0346426639498511	-1.03505840258904	0.636144120529095	0.525080231788188	0.996290288666438	Gene	Hippocampus
ENSG00000103811.15	ENSG00000103811.15	ENSG00000103811	CTSH	0.0366755039922407	4.22264919304117	0.63599623157827	0.525176511106601	0.996290288666438	Gene	Hippocampus
ENSG00000168028.13	ENSG00000168028.13	ENSG00000168028	RPSA	-0.0202087246128551	6.0616801341019	-0.635958296024416	0.525201209540422	0.996290288666438	Gene	Hippocampus
ENSG00000204611.6	ENSG00000204611.6	ENSG00000204611	ZNF616	0.0151268412980414	3.00138703820394	0.635920211980646	0.525226005250871	0.996290288666438	Gene	Hippocampus
ENSG00000251865.1	ENSG00000251865.1	ENSG00000251865	RNU6-518P	-0.0694679686117795	-0.712917000416673	-0.635906295297792	0.525235066256983	0.996290288666438	Gene	Hippocampus
ENSG00000185164.14	ENSG00000185164.14	ENSG00000185164	NOMO2	-0.0238697233595528	4.37452908154131	-0.63585769880343	0.525266707554223	0.996290288666438	Gene	Hippocampus
ENSG00000078142.11	ENSG00000078142.11	ENSG00000078142	PIK3C3	0.0122017046943323	6.39272557717879	0.635855055311193	0.525268428766619	0.996290288666438	Gene	Hippocampus
ENSG00000281852.1	ENSG00000281852.1	ENSG00000281852	LINC00891	-0.152832182989606	-2.71571174475942	-0.635849720982463	0.525271902026699	0.996290288666438	Gene	Hippocampus
ENSG00000112308.12	ENSG00000112308.12	ENSG00000112308	C6orf62	-0.0142286915794632	6.66190290435476	-0.635801828421306	0.525303086107894	0.996290288666438	Gene	Hippocampus
ENSG00000246640.1	ENSG00000246640.1	ENSG00000246640		0.0545539777635705	-1.83258610467169	0.635801369421191	0.525303384979303	0.996290288666438	Gene	Hippocampus
ENSG00000178104.19	ENSG00000178104.19	ENSG00000178104	PDE4DIP	0.0133005183784423	7.59985251879411	0.635790898074769	0.525310203271606	0.996290288666438	Gene	Hippocampus
ENSG00000243970.1	ENSG00000243970.1	ENSG00000243970	PPIEL	-0.0250226763808709	0.871447326802798	-0.635545995052232	0.52546968191907	0.996290288666438	Gene	Hippocampus
ENSG00000179218.13	ENSG00000179218.13	ENSG00000179218	CALR	-0.027094112615959	6.7994913901359	-0.635476709769409	0.525514804385146	0.996290288666438	Gene	Hippocampus
ENSG00000057935.13	ENSG00000057935.13	ENSG00000057935	MTA3	-0.0224762410656748	6.05499080219347	-0.635469702276303	0.525519368168893	0.996290288666438	Gene	Hippocampus
ENSG00000199266.1	ENSG00000199266.1	ENSG00000199266	SNORA60	0.0593690641786602	-1.59205154433373	0.63543392903974	0.525542666591873	0.996290288666438	Gene	Hippocampus
ENSG00000204291.10	ENSG00000204291.10	ENSG00000204291	COL15A1	0.0652752167048047	1.23054651934726	0.635391734249582	0.525570147931428	0.996290288666438	Gene	Hippocampus
ENSG00000251669.5	ENSG00000251669.5	ENSG00000251669	FAM86EP	-0.0299787714196653	0.364311329461608	-0.635365995270112	0.525586912013513	0.996290288666438	Gene	Hippocampus
ENSG00000150995.18	ENSG00000150995.18	ENSG00000150995	ITPR1	0.0357741679926938	7.35568587295608	0.635316574741685	0.525619100920234	0.996290288666438	Gene	Hippocampus
ENSG00000232903.2	ENSG00000232903.2	ENSG00000232903	LINC01166	0.0631282771903595	-1.11018065313449	0.635271412706264	0.525648517042248	0.996290288666438	Gene	Hippocampus
ENSG00000188536.12	ENSG00000188536.12	ENSG00000188536	HBA2	-0.0937082649714224	2.61210359560791	-0.635259893293737	0.525656020303607	0.996290288666438	Gene	Hippocampus
ENSG00000184640.17	ENSG00000184640.17	ENSG00000184640	SEPT9	-0.0255032066428015	5.42051661986836	-0.63524624114314	0.525664912812156	0.996290288666438	Gene	Hippocampus
ENSG00000237321.1	ENSG00000237321.1	ENSG00000237321		0.0294818047328452	1.50886365736056	0.635168367713716	0.525715638175579	0.996290288666438	Gene	Hippocampus
ENSG00000142676.12	ENSG00000142676.12	ENSG00000142676	RPL11	-0.0212194001423161	6.27836010948424	-0.635150819534649	0.525727069093511	0.996290288666438	Gene	Hippocampus
ENSG00000230825.1	ENSG00000230825.1	ENSG00000230825		-0.0520321635409473	-1.03924625689875	-0.634985728003713	0.525834616284935	0.996290288666438	Gene	Hippocampus
ENSG00000272086.1	ENSG00000272086.1	ENSG00000272086		-0.0365360563357522	-0.63481896531019	-0.63484880445168	0.525923822301631	0.996290288666438	Gene	Hippocampus
ENSG00000159248.4	ENSG00000159248.4	ENSG00000159248	GJD2	0.062411184487414	0.328460142122061	0.634667525818724	0.526041937706887	0.996290288666438	Gene	Hippocampus
ENSG00000187999.4	ENSG00000187999.4	ENSG00000187999	HNRNPA1P61	-0.0659387252903193	-0.937585356762404	-0.634616334542749	0.526075294782854	0.996290288666438	Gene	Hippocampus
ENSG00000246877.1	ENSG00000246877.1	ENSG00000246877	DNM1P35	0.0514744233453306	-1.41304193279106	0.634565194492314	0.526108619563238	0.996290288666438	Gene	Hippocampus
ENSG00000283281.1	ENSG00000283281.1	ENSG00000283281	MIR7978	0.0547994874440958	-0.413006488300206	0.634546853686241	0.526120571386234	0.996290288666438	Gene	Hippocampus
ENSG00000201569.1	ENSG00000201569.1	ENSG00000201569	SNORD114-17	-0.0583053616564662	-1.25601130012899	-0.634514346137856	0.526141755337529	0.996290288666438	Gene	Hippocampus
ENSG00000128573.23	ENSG00000128573.23	ENSG00000128573	FOXP2	0.0705582860660799	2.46392278738294	0.634423873255127	0.526200715429437	0.996290288666438	Gene	Hippocampus
ENSG00000234444.9	ENSG00000234444.9	ENSG00000234444	ZNF736	0.0132870393583904	4.91368571686311	0.634382830043353	0.526227463915719	0.996290288666438	Gene	Hippocampus
ENSG00000244227.6	ENSG00000244227.6	ENSG00000244227	LINC01330	0.110157017833975	-2.09636344532093	0.634332139502277	0.526260500676281	0.996290288666438	Gene	Hippocampus
ENSG00000163793.12	ENSG00000163793.12	ENSG00000163793	DNAJC5G	-0.0780389138716712	0.988389210590775	-0.634314879778473	0.526271749671848	0.996290288666438	Gene	Hippocampus
ENSG00000177932.6	ENSG00000177932.6	ENSG00000177932	ZNF354C	-0.0206293833875397	3.64976642162309	-0.634216083286263	0.526336142491138	0.996290288666438	Gene	Hippocampus
ENSG00000128833.12	ENSG00000128833.12	ENSG00000128833	MYO5C	-0.0506454931148793	3.44257663939312	-0.634181468094394	0.526358704671254	0.996290288666438	Gene	Hippocampus
ENSG00000127989.13	ENSG00000127989.13	ENSG00000127989	MTERF1	0.0140631653202093	3.56903948404957	0.634059029395112	0.526438514189332	0.996290288666438	Gene	Hippocampus
ENSG00000233270.1	ENSG00000233270.1	ENSG00000233270	SNRPEP4	0.0340312591427875	-0.702512331888963	0.6339661149896	0.526499082956383	0.996290288666438	Gene	Hippocampus
ENSG00000196557.11	ENSG00000196557.11	ENSG00000196557	CACNA1H	-0.0546424410298026	4.29270783504587	-0.633716144222191	0.52666205089818	0.996290288666438	Gene	Hippocampus
ENSG00000154310.16	ENSG00000154310.16	ENSG00000154310	TNIK	-0.0202859631442614	6.82166217018992	-0.633686872588048	0.526681136173037	0.996290288666438	Gene	Hippocampus
ENSG00000127084.17	ENSG00000127084.17	ENSG00000127084	FGD3	-0.0337912199205244	1.05791619626895	-0.633646700314212	0.526707329305311	0.996290288666438	Gene	Hippocampus
ENSG00000165338.16	ENSG00000165338.16	ENSG00000165338	HECTD2	0.023617513028721	5.11226294457256	0.633603603606021	0.526735429970272	0.996290288666438	Gene	Hippocampus
ENSG00000123353.9	ENSG00000123353.9	ENSG00000123353	ORMDL2	0.0351622562307521	1.37591024846102	0.633603065856877	0.526735780607673	0.996290288666438	Gene	Hippocampus
ENSG00000207003.1	ENSG00000207003.1	ENSG00000207003	RNU6-611P	-0.0476911956208667	-1.60490317902524	-0.633565550881754	0.52676024240806	0.996290288666438	Gene	Hippocampus
ENSG00000227255.1	ENSG00000227255.1	ENSG00000227255	CDRT15P2	-0.113156993839687	-2.60286226859567	-0.633563295628505	0.526761712974168	0.996290288666438	Gene	Hippocampus
ENSG00000179304.16	ENSG00000179304.16	ENSG00000179304	FAM156B	-0.0689542277828732	-1.74774136219395	-0.633551315269725	0.526769524952347	0.996290288666438	Gene	Hippocampus
ENSG00000170091.10	ENSG00000170091.10	ENSG00000170091		0.0421763358033991	7.28290627589134	0.633490646322359	0.526809085989417	0.996290288666438	Gene	Hippocampus
ENSG00000034677.12	ENSG00000034677.12	ENSG00000034677	RNF19A	-0.0182336259524062	6.08682521132832	-0.633470600996261	0.526822157490261	0.996290288666438	Gene	Hippocampus
ENSG00000261390.5	ENSG00000261390.5	ENSG00000261390	MAFTRR	-0.0576872705385112	-1.33215877530966	-0.633451558038955	0.526834575503225	0.996290288666438	Gene	Hippocampus
ENSG00000214212.8	ENSG00000214212.8	ENSG00000214212	C19orf38	0.0531578797086424	-0.999785735033062	0.63328743079343	0.526941609965379	0.996290288666438	Gene	Hippocampus
ENSG00000149972.10	ENSG00000149972.10	ENSG00000149972	CNTN5	0.0645240163186618	4.34060265295997	0.633162459389	0.527023116686429	0.996290288666438	Gene	Hippocampus
ENSG00000204837.3	ENSG00000204837.3	ENSG00000204837		0.0543663643669111	1.19064480476594	0.63310483970888	0.527060698588874	0.996290288666438	Gene	Hippocampus
ENSG00000227908.3	ENSG00000227908.3	ENSG00000227908		0.0520281150918397	-2.02589729757865	0.633031389618831	0.527108607720473	0.996290288666438	Gene	Hippocampus
ENSG00000188243.12	ENSG00000188243.12	ENSG00000188243	COMMD6	0.0250253044772946	3.38681754790593	0.633017837682796	0.527117447456348	0.996290288666438	Gene	Hippocampus
ENSG00000225684.3	ENSG00000225684.3	ENSG00000225684	FAM225B	-0.070215719149748	-2.24861617805798	-0.632961171866504	0.527154410588291	0.996290288666438	Gene	Hippocampus
ENSG00000145022.4	ENSG00000145022.4	ENSG00000145022	TCTA	-0.016268338808754	3.96379530739731	-0.63295251329156	0.527160058696741	0.996290288666438	Gene	Hippocampus
ENSG00000259814.1	ENSG00000259814.1	ENSG00000259814		0.0721969894760216	-2.07416900893024	0.632811750045648	0.527251884862167	0.996290288666438	Gene	Hippocampus
ENSG00000230001.1	ENSG00000230001.1	ENSG00000230001		-0.0576277737516136	-0.427430101956243	-0.632768147106141	0.527280330673254	0.996290288666438	Gene	Hippocampus
ENSG00000187796.13	ENSG00000187796.13	ENSG00000187796	CARD9	0.0451821552065739	0.951767179399916	0.632759807416649	0.527285771433431	0.996290288666438	Gene	Hippocampus
ENSG00000239521.7	ENSG00000239521.7	ENSG00000239521	GATS	0.0221886152160462	5.8152366268626	0.632648411345468	0.527358448276491	0.996290288666438	Gene	Hippocampus
ENSG00000234998.1	ENSG00000234998.1	ENSG00000234998		0.0541387498645349	-1.88780535423226	0.632281100213934	0.527598125151543	0.996290288666438	Gene	Hippocampus
ENSG00000181751.9	ENSG00000181751.9	ENSG00000181751	C5orf30	0.0201267093821867	4.40853107107672	0.632234227230235	0.527628714597536	0.996290288666438	Gene	Hippocampus
ENSG00000258469.1	ENSG00000258469.1	ENSG00000258469	CHMP4BP1	-0.0346871678688948	0.448477060778887	-0.632206161420021	0.527647030861823	0.996290288666438	Gene	Hippocampus
ENSG00000273154.3	ENSG00000273154.3	ENSG00000273154		-0.05981532785373	-2.13438734885171	-0.632063677176712	0.527740023722565	0.996290288666438	Gene	Hippocampus
ENSG00000114857.17	ENSG00000114857.17	ENSG00000114857	NKTR	-0.0164794648853393	6.97359904183719	-0.632048849840706	0.527749701319386	0.996290288666438	Gene	Hippocampus
ENSG00000137814.9	ENSG00000137814.9	ENSG00000137814	HAUS2	-0.0160596935522576	3.92698250637797	-0.632001630340474	0.527780521438403	0.996290288666438	Gene	Hippocampus
ENSG00000198276.14	ENSG00000198276.14	ENSG00000198276	UCKL1	0.0181064810821036	2.88833552578624	0.631944017599897	0.527818126462417	0.996290288666438	Gene	Hippocampus
ENSG00000236778.7	ENSG00000236778.7	ENSG00000236778	INTS6-AS1	-0.0230055909480035	1.74649835788231	-0.63190914390464	0.527840889908874	0.996290288666438	Gene	Hippocampus
ENSG00000173262.11	ENSG00000173262.11	ENSG00000173262	SLC2A14	-0.0824745459454257	-0.143898325055121	-0.631905286533983	0.527843407798822	0.996290288666438	Gene	Hippocampus
ENSG00000112242.14	ENSG00000112242.14	ENSG00000112242	E2F3	-0.0305058903905225	3.97488778190719	-0.631798948324849	0.527912822244226	0.996290288666438	Gene	Hippocampus
ENSG00000269388.1	ENSG00000269388.1	ENSG00000269388		0.0440461827651998	-1.54951596218525	0.631705903786818	0.527973562805282	0.996290288666438	Gene	Hippocampus
ENSG00000110066.14	ENSG00000110066.14	ENSG00000110066	KMT5B	0.0126185211579603	5.54446316605196	0.631662219917233	0.528002081379142	0.996290288666438	Gene	Hippocampus
ENSG00000151136.14	ENSG00000151136.14	ENSG00000151136	BTBD11	-0.0363626594824563	2.74146602790299	-0.631469914465304	0.528127635426943	0.996290288666438	Gene	Hippocampus
ENSG00000101003.9	ENSG00000101003.9	ENSG00000101003	GINS1	-0.0287678075016684	0.798634334708468	-0.631426511777849	0.52815597466174	0.996290288666438	Gene	Hippocampus
ENSG00000038358.14	ENSG00000038358.14	ENSG00000038358	EDC4	-0.0184312528708587	4.28367248133767	-0.631410490505189	0.528166435745293	0.996290288666438	Gene	Hippocampus
ENSG00000177736.4	ENSG00000177736.4	ENSG00000177736	FXNP2	0.0345896078238155	-0.86404669846108	0.631385917956423	0.528182480587108	0.996290288666438	Gene	Hippocampus
ENSG00000171033.12	ENSG00000171033.12	ENSG00000171033	PKIA	0.0368290295392153	6.14154144008904	0.631364646088049	0.528196370424674	0.996290288666438	Gene	Hippocampus
ENSG00000267253.1	ENSG00000267253.1	ENSG00000267253		0.042789772008721	-1.72122584900249	0.631231118675701	0.528283563745671	0.996290288666438	Gene	Hippocampus
ENSG00000185303.15	ENSG00000185303.15	ENSG00000185303	SFTPA2	-0.0653176875812397	-1.19095998494227	-0.631204545104533	0.528300917150205	0.996290288666438	Gene	Hippocampus
ENSG00000100714.15	ENSG00000100714.15	ENSG00000100714	MTHFD1	-0.0228715484791345	5.19728760239452	-0.63113114924742	0.528348848541973	0.996290288666438	Gene	Hippocampus
ENSG00000156313.12	ENSG00000156313.12	ENSG00000156313	RPGR	-0.0370382313908116	3.46194025501879	-0.631121938868811	0.528354863565303	0.996290288666438	Gene	Hippocampus
ENSG00000215196.4	ENSG00000215196.4	ENSG00000215196		0.0474863492222886	2.43400978327107	0.631047227915033	0.528403656353223	0.996290288666438	Gene	Hippocampus
ENSG00000147889.17	ENSG00000147889.17	ENSG00000147889	CDKN2A	0.0830477620310765	-1.39842531824033	0.631033603113274	0.528412554788987	0.996290288666438	Gene	Hippocampus
ENSG00000241120.1	ENSG00000241120.1	ENSG00000241120	HMGN1P8	0.0296705832372774	-0.570027119353223	0.630939766290068	0.528473842234905	0.996290288666438	Gene	Hippocampus
ENSG00000120314.18	ENSG00000120314.18	ENSG00000120314	WDR55	-0.0146088177990568	3.62302314239953	-0.630734903206391	0.52860765665646	0.996290288666438	Gene	Hippocampus
ENSG00000159352.15	ENSG00000159352.15	ENSG00000159352	PSMD4	0.0115482434663112	5.34208991897344	0.630540419704289	0.52873470727024	0.996290288666438	Gene	Hippocampus
ENSG00000153201.15	ENSG00000153201.15	ENSG00000153201	RANBP2	0.0156197820303054	7.6209710274858	0.630325174935709	0.528875338831368	0.996290288666438	Gene	Hippocampus
ENSG00000115486.11	ENSG00000115486.11	ENSG00000115486	GGCX	-0.0134112697561887	4.36710997766554	-0.630280306628034	0.528904656237696	0.996290288666438	Gene	Hippocampus
ENSG00000124116.18	ENSG00000124116.18	ENSG00000124116	WFDC3	0.0508671199868489	-1.6228414994238	0.630255433158419	0.528920909172277	0.996290288666438	Gene	Hippocampus
ENSG00000115514.11	ENSG00000115514.11	ENSG00000115514	TXNDC9	-0.0213056213937962	3.47804585362585	-0.630254606179952	0.528921449544657	0.996290288666438	Gene	Hippocampus
ENSG00000160318.6	ENSG00000160318.6	ENSG00000160318	CLDND2	0.0388096563383756	-1.26658328817675	0.629876135624938	0.529168783090698	0.996290288666438	Gene	Hippocampus
ENSG00000204859.12	ENSG00000204859.12	ENSG00000204859	ZBTB48	-0.0184718311234957	2.85224031305502	-0.629848779998777	0.529186662501173	0.996290288666438	Gene	Hippocampus
ENSG00000232531.3	ENSG00000232531.3	ENSG00000232531		-0.0392742956248875	-1.54285341090073	-0.629843820279983	0.529189904165304	0.996290288666438	Gene	Hippocampus
ENSG00000137601.15	ENSG00000137601.15	ENSG00000137601	NEK1	0.0167837970136033	5.22465418947333	0.629814684281354	0.529208947611397	0.996290288666438	Gene	Hippocampus
ENSG00000198937.8	ENSG00000198937.8	ENSG00000198937	CCDC167	-0.0274035601585364	1.05854296850473	-0.629810614190326	0.529211607872743	0.996290288666438	Gene	Hippocampus
ENSG00000272338.2	ENSG00000272338.2	ENSG00000272338		-0.0349496903797176	-0.408734690090555	-0.629775399252894	0.529234625072368	0.996290288666438	Gene	Hippocampus
ENSG00000266910.1	ENSG00000266910.1	ENSG00000266910		0.0294380854297694	0.158290943562189	0.629687578021977	0.52929202904334	0.996290288666438	Gene	Hippocampus
ENSG00000186377.7	ENSG00000186377.7	ENSG00000186377	CYP4X1	0.0359371439707232	3.32740026485369	0.629606777470802	0.52934484678573	0.996290288666438	Gene	Hippocampus
ENSG00000261351.2	ENSG00000261351.2	ENSG00000261351		0.0296284655871228	-0.0440974938026424	0.62958561183176	0.529358682795502	0.996290288666438	Gene	Hippocampus
ENSG00000283156.1	ENSG00000283156.1	ENSG00000283156		0.0371940504797166	0.621267235061879	0.629578838287579	0.529363110710432	0.996290288666438	Gene	Hippocampus
ENSG00000172725.13	ENSG00000172725.13	ENSG00000172725	CORO1B	-0.0250996982569181	3.01243391572324	-0.629541371638087	0.529387603272431	0.996290288666438	Gene	Hippocampus
ENSG00000241697.4	ENSG00000241697.4	ENSG00000241697	TMEFF1	-0.0517495155194072	-1.24794286009316	-0.62943941652953	0.529454255925399	0.996290288666438	Gene	Hippocampus
ENSG00000165389.6	ENSG00000165389.6	ENSG00000165389	SPTSSA	-0.0270964717482257	3.71617002465736	-0.629396209551813	0.529482503568144	0.996290288666438	Gene	Hippocampus
ENSG00000174177.12	ENSG00000174177.12	ENSG00000174177	CTU2	-0.0231077037266303	2.16606211867747	-0.629225096215778	0.529594380750345	0.996290288666438	Gene	Hippocampus
ENSG00000124279.11	ENSG00000124279.11	ENSG00000124279	FASTKD3	0.0174821775452496	2.31257202716401	0.629199625701149	0.529611034893265	0.996290288666438	Gene	Hippocampus
ENSG00000128581.15	ENSG00000128581.15	ENSG00000128581	IFT22	0.0178226160958366	3.69455448786728	0.629181623071201	0.529622806248644	0.996290288666438	Gene	Hippocampus
ENSG00000108262.15	ENSG00000108262.15	ENSG00000108262	GIT1	-0.0356192051466736	6.37287130358627	-0.629025409451665	0.529724955044662	0.996290288666438	Gene	Hippocampus
ENSG00000254003.1	ENSG00000254003.1	ENSG00000254003		-0.0538467874724252	-1.53340536099751	-0.628972528913503	0.529759536146918	0.996290288666438	Gene	Hippocampus
ENSG00000181790.10	ENSG00000181790.10	ENSG00000181790	ADGRB1	-0.0431618005041119	4.72775807032313	-0.628856343386013	0.529835519442885	0.996290288666438	Gene	Hippocampus
ENSG00000144354.13	ENSG00000144354.13	ENSG00000144354	CDCA7	-0.0702616758921132	0.37804319769032	-0.628685134717398	0.529947497042327	0.996290288666438	Gene	Hippocampus
ENSG00000266994.1	ENSG00000266994.1	ENSG00000266994		0.0545891918639403	-2.16172873262886	0.628610984331886	0.529995998229471	0.996290288666438	Gene	Hippocampus
ENSG00000112902.11	ENSG00000112902.11	ENSG00000112902	SEMA5A	-0.0499005070514171	6.78578266370598	-0.628557719226679	0.530030839915744	0.996290288666438	Gene	Hippocampus
ENSG00000243370.3	ENSG00000243370.3	ENSG00000243370	RN7SL775P	-0.0445739630418957	-1.99207308796106	-0.628507899742039	0.53006342881567	0.996290288666438	Gene	Hippocampus
ENSG00000186416.13	ENSG00000186416.13	ENSG00000186416	NKRF	0.0267039843886789	4.42118708428811	0.628507539495873	0.530063664470691	0.996290288666438	Gene	Hippocampus
ENSG00000123064.12	ENSG00000123064.12	ENSG00000123064	DDX54	-0.0205452736838734	3.6552211514414	-0.628456886464015	0.530096799682328	0.996290288666438	Gene	Hippocampus
ENSG00000161955.16	ENSG00000161955.16	ENSG00000161955	TNFSF13	-0.0454638465497471	0.533171850448468	-0.628432338320339	0.530112858487883	0.996290288666438	Gene	Hippocampus
ENSG00000143603.18	ENSG00000143603.18	ENSG00000143603	KCNN3	-0.029438780539791	6.16105568407186	-0.628412339015483	0.530125941735852	0.996290288666438	Gene	Hippocampus
ENSG00000245848.2	ENSG00000245848.2	ENSG00000245848	CEBPA	0.0311609816810336	2.44791469091392	0.628407641038902	0.53012901510619	0.996290288666438	Gene	Hippocampus
ENSG00000113327.14	ENSG00000113327.14	ENSG00000113327	GABRG2	0.0454571524820021	6.34410388256158	0.628367306215319	0.530155402127315	0.996290288666438	Gene	Hippocampus
ENSG00000138798.11	ENSG00000138798.11	ENSG00000138798	EGF	-0.036237077922692	1.75624042017451	-0.628309235551057	0.53019339310291	0.996290288666438	Gene	Hippocampus
ENSG00000164308.16	ENSG00000164308.16	ENSG00000164308	ERAP2	0.0737658437413594	1.80897927651026	0.628306615843823	0.530195106999861	0.996290288666438	Gene	Hippocampus
ENSG00000185883.11	ENSG00000185883.11	ENSG00000185883	ATP6V0C	-0.0478654755942531	-0.780485357295642	-0.628303899830276	0.530196883906489	0.996290288666438	Gene	Hippocampus
ENSG00000158715.5	ENSG00000158715.5	ENSG00000158715	SLC45A3	0.0551232897776131	2.87925317463186	0.628299386144072	0.530199836917233	0.996290288666438	Gene	Hippocampus
ENSG00000048545.13	ENSG00000048545.13	ENSG00000048545	GUCA1A	0.0664174111662448	-0.0767362117907206	0.628281628657627	0.530211454564841	0.996290288666438	Gene	Hippocampus
ENSG00000161021.11	ENSG00000161021.11	ENSG00000161021	MAML1	0.0169194533241452	4.29209850117374	0.628275280027971	0.530215608120122	0.996290288666438	Gene	Hippocampus
ENSG00000006194.9	ENSG00000006194.9	ENSG00000006194	ZNF263	-0.0121046339973959	4.05521465209468	-0.628256491129503	0.530227900748604	0.996290288666438	Gene	Hippocampus
ENSG00000261101.2	ENSG00000261101.2	ENSG00000261101		0.0267077524320484	1.27140163540661	0.628180011770069	0.530277938835438	0.996290288666438	Gene	Hippocampus
ENSG00000188906.14	ENSG00000188906.14	ENSG00000188906	LRRK2	0.0221026937387191	5.16084804464886	0.628170125855374	0.530284407060369	0.996290288666438	Gene	Hippocampus
ENSG00000274026.1	ENSG00000274026.1	ENSG00000274026	FAM27E3	0.0465608085501266	0.195348647000962	0.628005281810166	0.530392268295846	0.996290288666438	Gene	Hippocampus
ENSG00000183814.15	ENSG00000183814.15	ENSG00000183814	LIN9	0.023071473421303	1.11793688453803	0.627920033481466	0.530448052618377	0.996290288666438	Gene	Hippocampus
ENSG00000272721.5	ENSG00000272721.5	ENSG00000272721		0.0487528322223421	-2.00749469440174	0.627736453034818	0.530568193115861	0.996290288666438	Gene	Hippocampus
ENSG00000196810.4	ENSG00000196810.4	ENSG00000196810	CTBP1-AS2	0.0151757873423622	3.25930837409277	0.627580548020041	0.530670232878904	0.996290288666438	Gene	Hippocampus
ENSG00000144366.15	ENSG00000144366.15	ENSG00000144366	GULP1	0.0719870412146659	3.26990847587857	0.627540590971339	0.530696386359645	0.996290288666438	Gene	Hippocampus
ENSG00000227906.7	ENSG00000227906.7	ENSG00000227906	SNAP25-AS1	0.0344611730384299	1.74286043664549	0.627533426144511	0.530701076093791	0.996290288666438	Gene	Hippocampus
ENSG00000255306.1	ENSG00000255306.1	ENSG00000255306		-0.0597231577571145	-2.23697714649088	-0.627322939277028	0.530838859601133	0.996290288666438	Gene	Hippocampus
ENSG00000205277.9	ENSG00000205277.9	ENSG00000205277	MUC12	-0.0561666984735412	-1.42394618625837	-0.627296897099467	0.530855907929552	0.996290288666438	Gene	Hippocampus
ENSG00000125898.12	ENSG00000125898.12	ENSG00000125898	FAM110A	-0.0386051624332216	-0.81616727820915	-0.627144870896774	0.530955436381607	0.996290288666438	Gene	Hippocampus
ENSG00000278769.1	ENSG00000278769.1	ENSG00000278769		0.0466798049516887	-1.66795762341742	0.627016184820069	0.531039691958069	0.996290288666438	Gene	Hippocampus
ENSG00000234405.1	ENSG00000234405.1	ENSG00000234405		0.066032254525181	-1.50174746567144	0.626824157905796	0.531165431807092	0.996290288666438	Gene	Hippocampus
ENSG00000260669.2	ENSG00000260669.2	ENSG00000260669		-0.037299090707303	-1.23246435431754	-0.626774156496333	0.531198175380838	0.996290288666438	Gene	Hippocampus
ENSG00000111707.11	ENSG00000111707.11	ENSG00000111707	SUDS3	0.0126107768483749	5.45195232586278	0.626719671524176	0.531233856199403	0.996290288666438	Gene	Hippocampus
ENSG00000164062.12	ENSG00000164062.12	ENSG00000164062	APEH	0.0163569251255608	4.61925043951355	0.626718206263004	0.531234815778424	0.996290288666438	Gene	Hippocampus
ENSG00000198860.11	ENSG00000198860.11	ENSG00000198860	TSEN15	0.0230650561715867	3.51750762058369	0.626717492881034	0.531235282962605	0.996290288666438	Gene	Hippocampus
ENSG00000260328.1	ENSG00000260328.1	ENSG00000260328		0.0630619814937036	2.8751488130919	0.626661076608659	0.531272229877034	0.996290288666438	Gene	Hippocampus
ENSG00000236456.1	ENSG00000236456.1	ENSG00000236456		-0.0407908171699259	-1.83342756354056	-0.62664194132587	0.531284761836177	0.996290288666438	Gene	Hippocampus
ENSG00000161929.14	ENSG00000161929.14	ENSG00000161929	SCIMP	-0.0595309479121877	-0.756517551481752	-0.626594187809342	0.531316036925621	0.996290288666438	Gene	Hippocampus
ENSG00000168026.17	ENSG00000168026.17	ENSG00000168026	TTC21A	-0.025481014637151	2.99681846594503	-0.626519322670199	0.531365070048014	0.996290288666438	Gene	Hippocampus
ENSG00000251615.3	ENSG00000251615.3	ENSG00000251615		0.0233948973293723	2.22594247116617	0.626516748901567	0.531366755785601	0.996290288666438	Gene	Hippocampus
ENSG00000129467.13	ENSG00000129467.13	ENSG00000129467	ADCY4	-0.0461166156606458	0.74349992956703	-0.626496828960214	0.531379802813392	0.996290288666438	Gene	Hippocampus
ENSG00000142684.8	ENSG00000142684.8	ENSG00000142684	ZNF593	-0.0232508265337268	0.872420701526226	-0.626439361329724	0.531417443485354	0.996290288666438	Gene	Hippocampus
ENSG00000125652.7	ENSG00000125652.7	ENSG00000125652	ALKBH7	-0.0247346568696531	1.80467812045736	-0.626434784994776	0.531420440993243	0.996290288666438	Gene	Hippocampus
ENSG00000142235.8	ENSG00000142235.8	ENSG00000142235	LMTK3	-0.0411237903421451	4.88639511327247	-0.626386235246428	0.531452241698594	0.996290288666438	Gene	Hippocampus
ENSG00000205643.10	ENSG00000205643.10	ENSG00000205643	CDPF1	0.021098803650919	0.951956996379265	0.626366267562211	0.531465321067966	0.996290288666438	Gene	Hippocampus
ENSG00000257621.7	ENSG00000257621.7	ENSG00000257621	PSMA3-AS1	0.0138603275039921	4.93835448408883	0.626213003259252	0.531565718757594	0.996290288666438	Gene	Hippocampus
ENSG00000236999.1	ENSG00000236999.1	ENSG00000236999	ATP2B2-IT1	0.0571597452977563	-2.09168282709634	0.626094592783113	0.531643291623443	0.996290288666438	Gene	Hippocampus
ENSG00000119396.10	ENSG00000119396.10	ENSG00000119396	RAB14	0.0147429989668456	6.24264452594172	0.626087175843926	0.531648150787512	0.996290288666438	Gene	Hippocampus
ENSG00000007171.16	ENSG00000007171.16	ENSG00000007171	NOS2	0.051645355367822	0.140746736095881	0.626041907620476	0.53167780848769	0.996290288666438	Gene	Hippocampus
ENSG00000172568.4	ENSG00000172568.4	ENSG00000172568	FNDC9	-0.0612706349412415	1.57458362078874	-0.626006882997019	0.531700755620429	0.996290288666438	Gene	Hippocampus
ENSG00000148339.12	ENSG00000148339.12	ENSG00000148339	SLC25A25	-0.0231678745003792	4.74176167543838	-0.625861653248165	0.531795911380287	0.996290288666438	Gene	Hippocampus
ENSG00000165494.11	ENSG00000165494.11	ENSG00000165494	PCF11	0.0143732412915703	5.79484160073559	0.625851572161427	0.531802516915172	0.996290288666438	Gene	Hippocampus
ENSG00000100888.12	ENSG00000100888.12	ENSG00000100888	CHD8	0.0096398702521706	6.41151481258788	0.625717350960285	0.531890468040876	0.996290288666438	Gene	Hippocampus
ENSG00000069493.14	ENSG00000069493.14	ENSG00000069493	CLEC2D	-0.0275189444795304	1.98382960460255	-0.625675235438043	0.531918066604019	0.996290288666438	Gene	Hippocampus
ENSG00000255547.1	ENSG00000255547.1	ENSG00000255547	RPA2P3	0.0812127435669965	-1.71909978940241	0.625453470248699	0.532063402725294	0.996290288666438	Gene	Hippocampus
ENSG00000179431.6	ENSG00000179431.6	ENSG00000179431	FJX1	-0.0308945123778882	1.96918612967249	-0.625327784062072	0.532145781439603	0.996290288666438	Gene	Hippocampus
ENSG00000225342.2	ENSG00000225342.2	ENSG00000225342		0.0407621080625784	-0.627887961256811	0.625144123236341	0.532266170234392	0.996290288666438	Gene	Hippocampus
ENSG00000213780.10	ENSG00000213780.10	ENSG00000213780	GTF2H4	-0.0432718200867734	-1.64677041166217	-0.625020211402221	0.532347401672633	0.996290288666438	Gene	Hippocampus
ENSG00000166912.16	ENSG00000166912.16	ENSG00000166912	MTMR10	0.0300707977566591	5.77907701402754	0.624923831565145	0.532410588637308	0.996290288666438	Gene	Hippocampus
ENSG00000178464.6	ENSG00000178464.6	ENSG00000178464		-0.0294433274970933	2.7363933054735	-0.624820467405121	0.532478358785587	0.996290288666438	Gene	Hippocampus
ENSG00000259172.1	ENSG00000259172.1	ENSG00000259172		0.0328663988686416	-0.955907783609387	0.624802307133308	0.532490265921668	0.996290288666438	Gene	Hippocampus
ENSG00000177453.7	ENSG00000177453.7	ENSG00000177453	NIM1K	0.018509359577399	3.13895731855829	0.624729330046804	0.532538116135019	0.996290288666438	Gene	Hippocampus
ENSG00000100218.11	ENSG00000100218.11	ENSG00000100218	RSPH14	-0.0309923355255037	0.752997894083637	-0.624638131200065	0.532597917213019	0.996290288666438	Gene	Hippocampus
ENSG00000166965.12	ENSG00000166965.12	ENSG00000166965	RCCD1	0.0188318975866933	3.11522533456454	0.624536636079187	0.532664473795151	0.996290288666438	Gene	Hippocampus
ENSG00000246100.3	ENSG00000246100.3	ENSG00000246100	LINC00900	-0.034755631094065	0.625462813257611	-0.62451230910174	0.532680427115702	0.996290288666438	Gene	Hippocampus
ENSG00000134917.9	ENSG00000134917.9	ENSG00000134917	ADAMTS8	-0.0440811749155068	2.30004033611498	-0.624460974908311	0.532714092219607	0.996290288666438	Gene	Hippocampus
ENSG00000079819.17	ENSG00000079819.17	ENSG00000079819	EPB41L2	-0.0198177413135305	6.99641450237694	-0.624214613034828	0.532875672049138	0.996290288666438	Gene	Hippocampus
ENSG00000140718.19	ENSG00000140718.19	ENSG00000140718	FTO	0.0097310511233976	6.73365382908615	0.624210667179753	0.532878260195108	0.996290288666438	Gene	Hippocampus
ENSG00000133121.20	ENSG00000133121.20	ENSG00000133121	STARD13	0.0283750164621977	4.72665199966549	0.62419061129824	0.532891415249567	0.996290288666438	Gene	Hippocampus
ENSG00000102755.10	ENSG00000102755.10	ENSG00000102755	FLT1	-0.0401837814002934	5.44171182313213	-0.624185068975702	0.53289505059904	0.996290288666438	Gene	Hippocampus
ENSG00000180921.6	ENSG00000180921.6	ENSG00000180921	FAM83H	-0.0351242126595512	1.40511962129369	-0.624116401799386	0.53294009218088	0.996290288666438	Gene	Hippocampus
ENSG00000272024.1	ENSG00000272024.1	ENSG00000272024		0.0534213851818123	-2.14829650839931	0.62407096832077	0.532969894902396	0.996290288666438	Gene	Hippocampus
ENSG00000264083.1	ENSG00000264083.1	ENSG00000264083		-0.034864455631814	-0.686002329905061	-0.623879636930283	0.533095410673643	0.996290288666438	Gene	Hippocampus
ENSG00000143314.12	ENSG00000143314.12	ENSG00000143314	MRPL24	0.012398880607265	3.47223975932922	0.623863825945249	0.533105783547831	0.996290288666438	Gene	Hippocampus
ENSG00000104133.14	ENSG00000104133.14	ENSG00000104133	SPG11	0.0126342357014878	6.16100701611231	0.623857292964343	0.533110069571881	0.996290288666438	Gene	Hippocampus
ENSG00000132300.18	ENSG00000132300.18	ENSG00000132300	PTCD3	0.010808882283837	5.91267797923581	0.623825977492858	0.533130614626748	0.996290288666438	Gene	Hippocampus
ENSG00000255423.1	ENSG00000255423.1	ENSG00000255423	EBLN2	-0.025682955128831	1.2468369988909	-0.623753982249442	0.533177849871796	0.996290288666438	Gene	Hippocampus
ENSG00000235672.1	ENSG00000235672.1	ENSG00000235672		-0.0360961606241962	-1.05220977616051	-0.623694082968967	0.533217150715013	0.996290288666438	Gene	Hippocampus
ENSG00000225860.2	ENSG00000225860.2	ENSG00000225860		0.0589971349660636	-0.705600493020746	0.623649933339502	0.53324611891041	0.996290288666438	Gene	Hippocampus
ENSG00000261701.6	ENSG00000261701.6	ENSG00000261701	HPR	-0.0932190704365961	0.524430921303037	-0.62355401637507	0.533309056311236	0.996290288666438	Gene	Hippocampus
ENSG00000130540.13	ENSG00000130540.13	ENSG00000130540	SULT4A1	0.0433368567164195	6.09264895429692	0.623246553413442	0.533510828306381	0.996290288666438	Gene	Hippocampus
ENSG00000196323.11	ENSG00000196323.11	ENSG00000196323	ZBTB44	0.0148450687782767	6.36683583312745	0.623176148628476	0.533557036765752	0.996290288666438	Gene	Hippocampus
ENSG00000185361.8	ENSG00000185361.8	ENSG00000185361	TNFAIP8L1	-0.0376924477015003	3.40597013433009	-0.623038162885913	0.533647606224729	0.996290288666438	Gene	Hippocampus
ENSG00000230398.1	ENSG00000230398.1	ENSG00000230398	HINT2P1	0.0776808528676442	-2.12005018750645	0.623016308484954	0.533661951474933	0.996290288666438	Gene	Hippocampus
ENSG00000107949.16	ENSG00000107949.16	ENSG00000107949	BCCIP	-0.0157522857451972	4.01191570646769	-0.622877261213626	0.533753226822267	0.996290288666438	Gene	Hippocampus
ENSG00000127952.16	ENSG00000127952.16	ENSG00000127952	STYXL1	0.0215240980469067	2.95211341390982	0.622729843611626	0.533850005386919	0.996290288666438	Gene	Hippocampus
ENSG00000266094.7	ENSG00000266094.7	ENSG00000266094	RASSF5	-0.027989730796886	3.11440639565879	-0.622678720101105	0.533883569671606	0.996290288666438	Gene	Hippocampus
ENSG00000151148.13	ENSG00000151148.13	ENSG00000151148	UBE3B	0.0117197804269993	5.11771002996661	0.622617902745861	0.533923499681625	0.996290288666438	Gene	Hippocampus
ENSG00000185261.14	ENSG00000185261.14	ENSG00000185261	KIAA0825	0.0181365473426163	3.84804714824887	0.622552122660158	0.53396668970793	0.996290288666438	Gene	Hippocampus
ENSG00000133247.13	ENSG00000133247.13	ENSG00000133247	KMT5C	0.0262739571011449	1.96604750654997	0.622506794572345	0.533996452349732	0.996290288666438	Gene	Hippocampus
ENSG00000154274.14	ENSG00000154274.14	ENSG00000154274	C4orf19	0.0404676905217751	0.80033940633562	0.622489953474582	0.534007510510355	0.996290288666438	Gene	Hippocampus
ENSG00000281530.1	ENSG00000281530.1	ENSG00000281530	DGCR12	-0.0333763258171989	-0.970348084798117	-0.622345956595692	0.534102066131462	0.996290288666438	Gene	Hippocampus
ENSG00000112763.15	ENSG00000112763.15	ENSG00000112763	BTN2A1	0.0116783843293164	4.03314949501569	0.622278484014249	0.534146374955709	0.996290288666438	Gene	Hippocampus
ENSG00000214043.7	ENSG00000214043.7	ENSG00000214043		-0.0888187294695594	-1.48963099585618	-0.622268146656944	0.534153163598534	0.996290288666438	Gene	Hippocampus
ENSG00000088812.17	ENSG00000088812.17	ENSG00000088812	ATRN	0.0156284217057835	6.80428444209132	0.622230075825274	0.534178165460205	0.996290288666438	Gene	Hippocampus
ENSG00000158869.10	ENSG00000158869.10	ENSG00000158869	FCER1G	-0.0665048488176083	1.29410993738841	-0.622206601908783	0.534193581537126	0.996290288666438	Gene	Hippocampus
ENSG00000198835.3	ENSG00000198835.3	ENSG00000198835	GJC2	0.0455682229756009	1.92478212498287	0.622179300684162	0.534211511414248	0.996290288666438	Gene	Hippocampus
ENSG00000183248.11	ENSG00000183248.11	ENSG00000183248	PRR36	-0.0501520504975041	2.49483733886067	-0.622149675047292	0.534230968177045	0.996290288666438	Gene	Hippocampus
ENSG00000105072.8	ENSG00000105072.8	ENSG00000105072	C19orf44	0.020998620539685	2.10187705195006	0.622102111848611	0.534262206261032	0.996290288666438	Gene	Hippocampus
ENSG00000249471.7	ENSG00000249471.7	ENSG00000249471	ZNF324B	0.0209369140649106	2.14279535346702	0.622086193673922	0.534272661048074	0.996290288666438	Gene	Hippocampus
ENSG00000167136.6	ENSG00000167136.6	ENSG00000167136	ENDOG	0.0245472523504621	1.44621165072267	0.622056553910043	0.534292128218392	0.996290288666438	Gene	Hippocampus
ENSG00000221823.10	ENSG00000221823.10	ENSG00000221823	PPP3R1	0.041170110396825	7.46472215458305	0.622034069108568	0.534306896303925	0.996290288666438	Gene	Hippocampus
ENSG00000254896.1	ENSG00000254896.1	ENSG00000254896	OPCML-IT1	-0.0486585868416947	1.70280938489127	-0.622018662689882	0.534317015405711	0.996290288666438	Gene	Hippocampus
ENSG00000163568.14	ENSG00000163568.14	ENSG00000163568	AIM2	-0.101401919715091	-0.913509495687764	-0.621958459737148	0.534356558285094	0.996290288666438	Gene	Hippocampus
ENSG00000281721.1	ENSG00000281721.1	ENSG00000281721	LINC01080	-0.0452788546787019	-0.380490982732733	-0.621950020854458	0.534362101283244	0.996290288666438	Gene	Hippocampus
ENSG00000109911.17	ENSG00000109911.17	ENSG00000109911	ELP4	-0.013904965720626	3.40022933818601	-0.621921787415217	0.534380646355497	0.996290288666438	Gene	Hippocampus
ENSG00000118804.8	ENSG00000118804.8	ENSG00000118804	STBD1	0.0420378455574091	-1.36449500004468	0.621778800530775	0.534474571983791	0.996290288666438	Gene	Hippocampus
ENSG00000257718.1	ENSG00000257718.1	ENSG00000257718		-0.05220610239858	-1.99385544631473	-0.621719062702712	0.534513815214392	0.996290288666438	Gene	Hippocampus
ENSG00000143476.17	ENSG00000143476.17	ENSG00000143476	DTL	-0.0516984787456264	-2.10191743370077	-0.621711435780991	0.534518825629668	0.996290288666438	Gene	Hippocampus
ENSG00000253846.2	ENSG00000253846.2	ENSG00000253846	PCDHGA10	0.0175775387265841	3.01336106657289	0.621454673355864	0.534687516528239	0.996290288666438	Gene	Hippocampus
ENSG00000023171.15	ENSG00000023171.15	ENSG00000023171	GRAMD1B	0.0262067168873561	7.07582517532359	0.621340559411454	0.534762497149751	0.996290288666438	Gene	Hippocampus
ENSG00000040633.12	ENSG00000040633.12	ENSG00000040633	PHF23	0.0142197685025935	3.574401011951	0.621306901069292	0.534784613986471	0.996290288666438	Gene	Hippocampus
ENSG00000123908.11	ENSG00000123908.11	ENSG00000123908	AGO2	-0.0155715713679874	6.11555859581269	-0.621212007268028	0.534846971028653	0.996290288666438	Gene	Hippocampus
ENSG00000153107.11	ENSG00000153107.11	ENSG00000153107	ANAPC1	0.0129518187489802	5.13240031266674	0.62121168407479	0.534847183413142	0.996290288666438	Gene	Hippocampus
ENSG00000168101.14	ENSG00000168101.14	ENSG00000168101	NUDT16L1	-0.0177446103751119	2.90447962410411	-0.621191742859922	0.534860287744929	0.996290288666438	Gene	Hippocampus
ENSG00000132432.13	ENSG00000132432.13	ENSG00000132432	SEC61G	0.029062021867255	3.30670368583276	0.621143981012692	0.53489167501398	0.996290288666438	Gene	Hippocampus
ENSG00000157259.6	ENSG00000157259.6	ENSG00000157259	GATAD1	0.0191716103993104	4.66530260842894	0.621143205914661	0.534892184386611	0.996290288666438	Gene	Hippocampus
ENSG00000132604.10	ENSG00000132604.10	ENSG00000132604	TERF2	-0.0133402764837283	4.59696265399816	-0.621115091504322	0.534910660552593	0.996290288666438	Gene	Hippocampus
ENSG00000273024.5	ENSG00000273024.5	ENSG00000273024	INTS4P2	0.0583598932139514	0.70230626823831	0.621114767111007	0.534910873738559	0.996290288666438	Gene	Hippocampus
ENSG00000274536.5	ENSG00000274536.5	ENSG00000274536	MIR223	0.0735600043594381	-0.0383514813767797	0.621091886434359	0.534925910652585	0.996290288666438	Gene	Hippocampus
ENSG00000244968.6	ENSG00000244968.6	ENSG00000244968	LIFR-AS1	-0.0253794062200796	2.14271550012703	-0.621057128445403	0.534948753607388	0.996290288666438	Gene	Hippocampus
ENSG00000231563.1	ENSG00000231563.1	ENSG00000231563		0.0399752758867617	-1.08025610799536	0.620993309147034	0.534990696944514	0.996290288666438	Gene	Hippocampus
ENSG00000108107.13	ENSG00000108107.13	ENSG00000108107	RPL28	-0.0206360391896469	5.47369616854251	-0.620813493275044	0.535108884537	0.996290288666438	Gene	Hippocampus
ENSG00000139154.14	ENSG00000139154.14	ENSG00000139154	AEBP2	-0.0157521744386148	5.33770670446195	-0.620707802696888	0.535178357958944	0.996290288666438	Gene	Hippocampus
ENSG00000235180.1	ENSG00000235180.1	ENSG00000235180	LINC00601	0.0492012385388511	0.719454565010332	0.620698698086391	0.535184342891869	0.996290288666438	Gene	Hippocampus
ENSG00000198121.13	ENSG00000198121.13	ENSG00000198121	LPAR1	0.0414796901010431	6.48088594340119	0.620654982228724	0.535213080065428	0.996290288666438	Gene	Hippocampus
ENSG00000165752.16	ENSG00000165752.16	ENSG00000165752	STK32C	-0.0299154476512422	3.78725747126131	-0.620633516828642	0.535227190904361	0.996290288666438	Gene	Hippocampus
ENSG00000120688.8	ENSG00000120688.8	ENSG00000120688	WBP4	0.0163838033223957	4.09789865206066	0.620612811019486	0.535240802584872	0.996290288666438	Gene	Hippocampus
ENSG00000082684.14	ENSG00000082684.14	ENSG00000082684	SEMA5B	-0.0491520262011862	3.68652184089692	-0.620560680181412	0.535275073371975	0.996290288666438	Gene	Hippocampus
ENSG00000118507.15	ENSG00000118507.15	ENSG00000118507	AKAP7	-0.019874317015982	4.18187842044292	-0.620554560938628	0.53527909623198	0.996290288666438	Gene	Hippocampus
ENSG00000171246.5	ENSG00000171246.5	ENSG00000171246	NPTX1	-0.0590775076686895	7.42573764189937	-0.620543676302574	0.535286251953691	0.996290288666438	Gene	Hippocampus
ENSG00000101955.14	ENSG00000101955.14	ENSG00000101955	SRPX	-0.0507872474420911	1.84265229037037	-0.620447053450607	0.53534977537673	0.996290288666438	Gene	Hippocampus
ENSG00000106682.14	ENSG00000106682.14	ENSG00000106682	EIF4H	0.011808877528985	6.85980066018941	0.620372070880985	0.535399074309644	0.996290288666438	Gene	Hippocampus
ENSG00000112837.16	ENSG00000112837.16	ENSG00000112837	TBX18	-0.0633859230012234	1.97989409797788	-0.620358933580235	0.535407711952297	0.996290288666438	Gene	Hippocampus
ENSG00000162144.9	ENSG00000162144.9	ENSG00000162144	CYB561A3	0.0212365604834356	3.05732773468219	0.620301059971865	0.535445764105222	0.996290288666438	Gene	Hippocampus
ENSG00000104967.6	ENSG00000104967.6	ENSG00000104967	NOVA2	-0.0325440925844163	5.49561759087776	-0.620186297466255	0.535521225006142	0.996290288666438	Gene	Hippocampus
ENSG00000137574.10	ENSG00000137574.10	ENSG00000137574	TGS1	-0.0130345974614783	3.91842276658541	-0.620046034935799	0.535613460491172	0.996290288666438	Gene	Hippocampus
ENSG00000144118.13	ENSG00000144118.13	ENSG00000144118	RALB	0.0206432431355848	4.95431424428434	0.620027741993714	0.535625490371606	0.996290288666438	Gene	Hippocampus
ENSG00000131791.7	ENSG00000131791.7	ENSG00000131791	PRKAB2	-0.0174602791096592	4.39320876308939	-0.619955431652291	0.535673044736113	0.996290288666438	Gene	Hippocampus
ENSG00000136542.8	ENSG00000136542.8	ENSG00000136542	GALNT5	0.149281248860508	-0.0321239698763126	0.619790743117195	0.535781358910604	0.996290288666438	Gene	Hippocampus
ENSG00000255581.1	ENSG00000255581.1	ENSG00000255581		0.057733301456855	-1.7848610095748	0.61978344995046	0.535786155817144	0.996290288666438	Gene	Hippocampus
ENSG00000163864.15	ENSG00000163864.15	ENSG00000163864	NMNAT3	-0.0255366576804261	2.82340567110588	-0.619696946701886	0.535843052923035	0.996290288666438	Gene	Hippocampus
ENSG00000245498.6	ENSG00000245498.6	ENSG00000245498		0.027446445817313	1.30706699474655	0.61958128314792	0.535919134856635	0.996290288666438	Gene	Hippocampus
ENSG00000129038.15	ENSG00000129038.15	ENSG00000129038	LOXL1	-0.0856249950004244	-0.456753137767234	-0.619517460352322	0.535961118973453	0.996290288666438	Gene	Hippocampus
ENSG00000239900.12	ENSG00000239900.12	ENSG00000239900	ADSL	0.0116975187721064	4.02106199240759	0.619410297368702	0.536031617012233	0.996290288666438	Gene	Hippocampus
ENSG00000241597.2	ENSG00000241597.2	ENSG00000241597		0.0377563682338655	-0.820561450041009	0.61940247207192	0.536036765130903	0.996290288666438	Gene	Hippocampus
ENSG00000180992.6	ENSG00000180992.6	ENSG00000180992	MRPL14	-0.0167914369611329	2.33648015851921	-0.619363279475822	0.536062549594323	0.996290288666438	Gene	Hippocampus
ENSG00000238721.1	ENSG00000238721.1	ENSG00000238721	RNU7-194P	-0.0418756896198577	-1.48990988971083	-0.619326069060144	0.536087030578926	0.996290288666438	Gene	Hippocampus
ENSG00000249142.1	ENSG00000249142.1	ENSG00000249142		-0.0776987696327074	-2.16070734411559	-0.619161476108459	0.536195324175219	0.996290288666438	Gene	Hippocampus
ENSG00000111802.13	ENSG00000111802.13	ENSG00000111802	TDP2	0.0146213306220719	4.24457030663904	0.618949446704201	0.536334844782037	0.996290288666438	Gene	Hippocampus
ENSG00000185736.15	ENSG00000185736.15	ENSG00000185736	ADARB2	0.0387107946359619	4.75570556186887	0.61888145295892	0.536379590237113	0.996290288666438	Gene	Hippocampus
ENSG00000226808.1	ENSG00000226808.1	ENSG00000226808	LINC00840	-0.0688983848292987	-1.6137252419155	-0.618791238805053	0.53643896145291	0.996290288666438	Gene	Hippocampus
ENSG00000270578.1	ENSG00000270578.1	ENSG00000270578		0.041288020884562	-1.0845015056438	0.618659142062226	0.536525902184985	0.996290288666438	Gene	Hippocampus
ENSG00000172243.17	ENSG00000172243.17	ENSG00000172243	CLEC7A	-0.0628546750472425	1.8275319009494	-0.618658417914334	0.536526378809449	0.996290288666438	Gene	Hippocampus
ENSG00000135587.8	ENSG00000135587.8	ENSG00000135587	SMPD2	-0.0326229500740855	1.16261410350848	-0.618627554132877	0.536546693136671	0.996290288666438	Gene	Hippocampus
ENSG00000212127.5	ENSG00000212127.5	ENSG00000212127	TAS2R14	-0.019152085465409	2.25768094710259	-0.61844873271882	0.536664399799412	0.996290288666438	Gene	Hippocampus
ENSG00000145555.14	ENSG00000145555.14	ENSG00000145555	MYO10	-0.0219895327253196	6.27238605072963	-0.618382811437509	0.536707794838786	0.996290288666438	Gene	Hippocampus
ENSG00000092964.17	ENSG00000092964.17	ENSG00000092964	DPYSL2	0.0165896739812938	9.5359463676668	0.618306765483199	0.536757857007134	0.996290288666438	Gene	Hippocampus
ENSG00000103227.18	ENSG00000103227.18	ENSG00000103227	LMF1	-0.0269531444698612	3.10083188993077	-0.61815570203095	0.536857311290022	0.996290288666438	Gene	Hippocampus
ENSG00000169946.13	ENSG00000169946.13	ENSG00000169946	ZFPM2	-0.0456801600948487	5.42770115388848	-0.618116263649394	0.53688327751317	0.996290288666438	Gene	Hippocampus
ENSG00000267575.6	ENSG00000267575.6	ENSG00000267575		0.0212207286372197	2.93764673103804	0.618108419336032	0.536888442283243	0.996290288666438	Gene	Hippocampus
ENSG00000135773.12	ENSG00000135773.12	ENSG00000135773	CAPN9	0.0572054696152849	-0.738304310720664	0.618051078258338	0.536926196952721	0.996290288666438	Gene	Hippocampus
ENSG00000151470.12	ENSG00000151470.12	ENSG00000151470	C4orf33	0.0198979917948329	3.01830934459496	0.618035126353018	0.536936700288225	0.996290288666438	Gene	Hippocampus
ENSG00000234420.7	ENSG00000234420.7	ENSG00000234420	ZNF37BP	0.0161781005586106	5.802605155215	0.617960673915051	0.536985723950428	0.996290288666438	Gene	Hippocampus
ENSG00000177542.10	ENSG00000177542.10	ENSG00000177542	SLC25A22	-0.042602498705321	5.1639445664692	-0.617946911944101	0.536994785851614	0.996290288666438	Gene	Hippocampus
ENSG00000158683.7	ENSG00000158683.7	ENSG00000158683	PKD1L1	0.0344268495581949	1.32550533038889	0.617792444065355	0.537096504241841	0.996290288666438	Gene	Hippocampus
ENSG00000157326.18	ENSG00000157326.18	ENSG00000157326	DHRS4	0.0398682582402804	0.770749841641184	0.617647765881397	0.537191784855075	0.996290288666438	Gene	Hippocampus
ENSG00000198899.2	ENSG00000198899.2	ENSG00000198899	MT-ATP6	0.0262045314562827	9.81720793230515	0.617395437867193	0.537357980752352	0.996290288666438	Gene	Hippocampus
ENSG00000201343.1	ENSG00000201343.1	ENSG00000201343		-0.0271049542713809	-0.575209667127174	-0.617283910941767	0.537431446249978	0.996290288666438	Gene	Hippocampus
ENSG00000102683.7	ENSG00000102683.7	ENSG00000102683	SGCG	-0.112394643021088	-1.75600974213156	-0.617278254612039	0.537435172346904	0.996290288666438	Gene	Hippocampus
ENSG00000114353.16	ENSG00000114353.16	ENSG00000114353	GNAI2	-0.0207425586430793	5.60403606279703	-0.617270483967483	0.537440291266128	0.996290288666438	Gene	Hippocampus
ENSG00000206140.10	ENSG00000206140.10	ENSG00000206140	TMEM191C	-0.0401891763342254	-0.184405737407085	-0.617226802226812	0.537469067110556	0.996290288666438	Gene	Hippocampus
ENSG00000124523.15	ENSG00000124523.15	ENSG00000124523	SIRT5	0.014782544322458	4.25799167103782	0.617175209896547	0.537503055147038	0.996290288666438	Gene	Hippocampus
ENSG00000279276.1	ENSG00000279276.1	ENSG00000279276		0.0535620278794753	-1.56672052741871	0.617168977832194	0.537507160784748	0.996290288666438	Gene	Hippocampus
ENSG00000149743.13	ENSG00000149743.13	ENSG00000149743	TRPT1	0.0226069689787938	2.21050917839286	0.617159708400545	0.537513267446735	0.996290288666438	Gene	Hippocampus
ENSG00000084073.8	ENSG00000084073.8	ENSG00000084073	ZMPSTE24	-0.0164660149326923	4.68088171389179	-0.617149863906772	0.537519752995512	0.996290288666438	Gene	Hippocampus
ENSG00000114416.17	ENSG00000114416.17	ENSG00000114416	FXR1	0.0174983955634172	6.23130915657588	0.617112735560643	0.537544213491044	0.996290288666438	Gene	Hippocampus
ENSG00000237626.1	ENSG00000237626.1	ENSG00000237626		-0.0983367593838596	-2.48022814657536	-0.617104430738198	0.537549684861201	0.996290288666438	Gene	Hippocampus
ENSG00000163328.13	ENSG00000163328.13	ENSG00000163328	GPR155	0.0327796570979449	6.53588897618277	0.616969146112616	0.537638816822312	0.996290288666438	Gene	Hippocampus
ENSG00000134539.16	ENSG00000134539.16	ENSG00000134539	KLRD1	-0.0438694480474076	1.22653409592811	-0.616953087634637	0.537649397408031	0.996290288666438	Gene	Hippocampus
ENSG00000154678.16	ENSG00000154678.16	ENSG00000154678	PDE1C	0.0417075316716844	5.81406839409822	0.616897372826609	0.537686107510728	0.996290288666438	Gene	Hippocampus
ENSG00000153936.16	ENSG00000153936.16	ENSG00000153936	HS2ST1	-0.0236585876856992	5.065105837168	-0.61688945662341	0.53769132354496	0.996290288666438	Gene	Hippocampus
ENSG00000081181.7	ENSG00000081181.7	ENSG00000081181	ARG2	0.0385412795178167	2.79234414053712	0.616874336299322	0.537701286488988	0.996290288666438	Gene	Hippocampus
ENSG00000186204.14	ENSG00000186204.14	ENSG00000186204	CYP4F12	-0.0886609322929817	0.519141798064544	-0.616834960261415	0.537727232220353	0.996290288666438	Gene	Hippocampus
ENSG00000168356.11	ENSG00000168356.11	ENSG00000168356	SCN11A	-0.0464444202936728	1.30679985673249	-0.616739708730612	0.537789998144746	0.996290288666438	Gene	Hippocampus
ENSG00000118579.12	ENSG00000118579.12	ENSG00000118579	MED28	0.0110552290173529	6.09395623914184	0.616676161341489	0.537831874702983	0.996290288666438	Gene	Hippocampus
ENSG00000119280.16	ENSG00000119280.16	ENSG00000119280	C1orf198	-0.0295393048383926	5.83964357957907	-0.616656394460428	0.537844901048496	0.996290288666438	Gene	Hippocampus
ENSG00000074657.13	ENSG00000074657.13	ENSG00000074657	ZNF532	-0.012890599032732	6.69240071834243	-0.61648356836782	0.537958799963305	0.996290288666438	Gene	Hippocampus
ENSG00000064218.4	ENSG00000064218.4	ENSG00000064218	DMRT3	-0.110856708821154	-1.41709358192726	-0.616479963804953	0.537961175635638	0.996290288666438	Gene	Hippocampus
ENSG00000082482.13	ENSG00000082482.13	ENSG00000082482	KCNK2	0.0336314932544435	3.22920101948674	0.616376080378083	0.538029644735074	0.996290288666438	Gene	Hippocampus
ENSG00000179988.13	ENSG00000179988.13	ENSG00000179988	PSTK	0.016623892598624	2.75903809659125	0.616364636608603	0.538037187540621	0.996290288666438	Gene	Hippocampus
ENSG00000132471.11	ENSG00000132471.11	ENSG00000132471	WBP2	-0.0191471517341052	6.22113407050054	-0.616350090388586	0.538046775307094	0.996290288666438	Gene	Hippocampus
ENSG00000172869.14	ENSG00000172869.14	ENSG00000172869	DMXL1	0.0137818901036981	7.12357223827662	0.616320863698058	0.538066039588102	0.996290288666438	Gene	Hippocampus
ENSG00000153347.9	ENSG00000153347.9	ENSG00000153347	FAM81B	-0.147376646736847	0.0889166046088507	-0.616090520193462	0.538217878795541	0.996290288666438	Gene	Hippocampus
ENSG00000115282.19	ENSG00000115282.19	ENSG00000115282	TTC31	0.0196025548690758	2.47272726119726	0.616086619874079	0.538220450017234	0.996290288666438	Gene	Hippocampus
ENSG00000225264.3	ENSG00000225264.3	ENSG00000225264	ZNRF2P2	0.0279874760310929	0.474576076923674	0.616048538325018	0.538245554980147	0.996290288666438	Gene	Hippocampus
ENSG00000269189.1	ENSG00000269189.1	ENSG00000269189		-0.0307201668108544	0.132620672224393	-0.615992431193936	0.538282544241747	0.996290288666438	Gene	Hippocampus
ENSG00000152078.9	ENSG00000152078.9	ENSG00000152078	TMEM56	0.0281614642281608	4.56624693859124	0.615990874097127	0.538283570793716	0.996290288666438	Gene	Hippocampus
ENSG00000105137.12	ENSG00000105137.12	ENSG00000105137	SYDE1	-0.0479502347813684	0.83397166219858	-0.615782805712291	0.53842075354415	0.996290288666438	Gene	Hippocampus
ENSG00000272604.1	ENSG00000272604.1	ENSG00000272604		0.0243336647694642	0.611167448079031	0.615765651622123	0.538432064290631	0.996290288666438	Gene	Hippocampus
ENSG00000181555.19	ENSG00000181555.19	ENSG00000181555	SETD2	0.0099663572555729	6.66574022857125	0.615754060382651	0.538439707175334	0.996290288666438	Gene	Hippocampus
ENSG00000145375.7	ENSG00000145375.7	ENSG00000145375	SPATA5	0.0147628552028731	3.70988587981281	0.61564772798779	0.538509821833108	0.996290288666438	Gene	Hippocampus
ENSG00000108176.14	ENSG00000108176.14	ENSG00000108176	DNAJC12	0.0299198420909941	3.74841074245828	0.615571450064611	0.53856012166545	0.996290288666438	Gene	Hippocampus
ENSG00000166839.16	ENSG00000166839.16	ENSG00000166839	ANKDD1A	-0.0245841024021154	3.93433242762374	-0.615549523152347	0.538574581332933	0.996290288666438	Gene	Hippocampus
ENSG00000245468.3	ENSG00000245468.3	ENSG00000245468		0.0496035710200448	-1.37331935014249	0.615543715253183	0.538578411375566	0.996290288666438	Gene	Hippocampus
ENSG00000229023.1	ENSG00000229023.1	ENSG00000229023		-0.0545354869267939	-1.94505380215121	-0.615529719175047	0.538587641202346	0.996290288666438	Gene	Hippocampus
ENSG00000134717.17	ENSG00000134717.17	ENSG00000134717	BTF3L4	0.0145792305568765	5.19382482234302	0.615510704736735	0.538600180554887	0.996290288666438	Gene	Hippocampus
ENSG00000135426.15	ENSG00000135426.15	ENSG00000135426	TESPA1	0.153945814586067	1.92475972824895	0.61549369426596	0.538611398485983	0.996290288666438	Gene	Hippocampus
ENSG00000184205.14	ENSG00000184205.14	ENSG00000184205	TSPYL2	-0.0309450680462747	6.60859978436376	-0.615311717685757	0.538731414326875	0.996290288666438	Gene	Hippocampus
ENSG00000274682.1	ENSG00000274682.1	ENSG00000274682		0.034235974087655	0.771548604015519	0.615304787883872	0.538735984884378	0.996290288666438	Gene	Hippocampus
ENSG00000172466.15	ENSG00000172466.15	ENSG00000172466	ZNF24	0.02160405607691	6.40939455998384	0.615192682558683	0.538809926771773	0.996290288666438	Gene	Hippocampus
ENSG00000156858.11	ENSG00000156858.11	ENSG00000156858	PRR14	-0.0208569535670783	2.52513355946356	-0.615129479972448	0.538851615879328	0.996290288666438	Gene	Hippocampus
ENSG00000198900.5	ENSG00000198900.5	ENSG00000198900	TOP1	-0.0149035239204614	5.2454182697	-0.615118132602496	0.538859100898853	0.996290288666438	Gene	Hippocampus
ENSG00000117174.10	ENSG00000117174.10	ENSG00000117174	ZNHIT6	0.0136098145656078	4.44090046207256	0.614971046813252	0.538956127235699	0.996290288666438	Gene	Hippocampus
ENSG00000155974.11	ENSG00000155974.11	ENSG00000155974	GRIP1	-0.0314960347621488	3.99967834861201	-0.614966950127656	0.538958829773514	0.996290288666438	Gene	Hippocampus
ENSG00000067560.10	ENSG00000067560.10	ENSG00000067560	RHOA	-0.0149290116399797	6.48901657478078	-0.614949875789715	0.538970093597343	0.996290288666438	Gene	Hippocampus
ENSG00000214711.9	ENSG00000214711.9	ENSG00000214711	CAPN14	0.0380126499968686	0.179447567343561	0.614938139999384	0.538977835686567	0.996290288666438	Gene	Hippocampus
ENSG00000279315.1	ENSG00000279315.1	ENSG00000279315		-0.0321262513622098	-0.327280727892151	-0.61480067926274	0.539068522564804	0.996290288666438	Gene	Hippocampus
ENSG00000139083.10	ENSG00000139083.10	ENSG00000139083	ETV6	-0.0298185320505205	3.13292141090854	-0.61466595301271	0.539157412871862	0.996290288666438	Gene	Hippocampus
ENSG00000169884.13	ENSG00000169884.13	ENSG00000169884	WNT10B	0.0467834217762652	2.55291939623536	0.61466111157383	0.539160607316011	0.996290288666438	Gene	Hippocampus
ENSG00000251449.2	ENSG00000251449.2	ENSG00000251449	MTND1P19	0.0541485601499148	-1.61499480267797	0.614629376835146	0.539181546543857	0.996290288666438	Gene	Hippocampus
ENSG00000164591.13	ENSG00000164591.13	ENSG00000164591	MYOZ3	0.0624548785560042	-0.173988982594604	0.61438771190851	0.539341015410798	0.996290288666438	Gene	Hippocampus
ENSG00000275389.1	ENSG00000275389.1	ENSG00000275389		-0.0344536960561975	0.0596755685157799	-0.614249820095551	0.539432017526964	0.996290288666438	Gene	Hippocampus
ENSG00000129515.18	ENSG00000129515.18	ENSG00000129515	SNX6	0.0227338217842147	4.79601641510604	0.614097096581919	0.539532816880235	0.996290288666438	Gene	Hippocampus
ENSG00000134590.13	ENSG00000134590.13	ENSG00000134590	FAM127A	0.0232672520763573	5.27063888210095	0.614005804992428	0.5395930749482	0.996290288666438	Gene	Hippocampus
ENSG00000205744.9	ENSG00000205744.9	ENSG00000205744	DENND1C	0.0408953123118442	-0.300981359442679	0.613852955776396	0.539693972413299	0.996290288666438	Gene	Hippocampus
ENSG00000000460.16	ENSG00000000460.16	ENSG00000000460	C1orf112	0.0210612191839773	2.37767110771866	0.613801337781541	0.53972804816714	0.996290288666438	Gene	Hippocampus
ENSG00000204348.9	ENSG00000204348.9	ENSG00000204348	DXO	0.0205667844873515	2.33562067797502	0.613690845303657	0.539800993699555	0.996290288666438	Gene	Hippocampus
ENSG00000101194.17	ENSG00000101194.17	ENSG00000101194	SLC17A9	-0.0453501278735544	-0.278585492013053	-0.613623916486978	0.539845181543964	0.996290288666438	Gene	Hippocampus
ENSG00000174123.10	ENSG00000174123.10	ENSG00000174123	TLR10	0.0567227986053968	0.680246331731459	0.613532936095022	0.539905251670871	0.996290288666438	Gene	Hippocampus
ENSG00000169246.16	ENSG00000169246.16	ENSG00000169246	NPIPB3	0.0290300239034553	1.39945883791841	0.613503319613687	0.53992480678254	0.996290288666438	Gene	Hippocampus
ENSG00000266467.2	ENSG00000266467.2	ENSG00000266467	RN7SL220P	0.039086026091154	-1.36613407964982	0.613496301383904	0.539929440817572	0.996290288666438	Gene	Hippocampus
ENSG00000229847.8	ENSG00000229847.8	ENSG00000229847	EMX2OS	-0.0260613747474346	5.32114472550779	-0.613448570974843	0.539960957042523	0.996290288666438	Gene	Hippocampus
ENSG00000060762.18	ENSG00000060762.18	ENSG00000060762	MPC1	0.020478892904235	4.57697851200281	0.613420690300977	0.539979366983276	0.996290288666438	Gene	Hippocampus
ENSG00000160298.17	ENSG00000160298.17	ENSG00000160298	C21orf58	0.0312254720699253	1.10977357209828	0.613272605412811	0.540077154483415	0.996290288666438	Gene	Hippocampus
ENSG00000259799.1	ENSG00000259799.1	ENSG00000259799		-0.0564831202202742	-1.39363123237163	-0.61312202684058	0.540176597804043	0.996290288666438	Gene	Hippocampus
ENSG00000179954.15	ENSG00000179954.15	ENSG00000179954	SSC5D	-0.0383273068075758	0.433331088219468	-0.612972974600955	0.540275042179754	0.996290288666438	Gene	Hippocampus
ENSG00000100592.15	ENSG00000100592.15	ENSG00000100592	DAAM1	0.017239003114343	5.77946070891489	0.612669646229329	0.540475408973745	0.996290288666438	Gene	Hippocampus
ENSG00000177483.11	ENSG00000177483.11	ENSG00000177483	RBM44	-0.0368641331810216	-0.270443622305845	-0.612607252865765	0.540516628202204	0.996290288666438	Gene	Hippocampus
ENSG00000254746.5	ENSG00000254746.5	ENSG00000254746		0.0566623983349746	0.655884190130797	0.612555450545545	0.540550851817778	0.996290288666438	Gene	Hippocampus
ENSG00000108679.12	ENSG00000108679.12	ENSG00000108679	LGALS3BP	-0.0437404017186216	4.69779634046173	-0.612526728963128	0.540569827428821	0.996290288666438	Gene	Hippocampus
ENSG00000178951.8	ENSG00000178951.8	ENSG00000178951	ZBTB7A	-0.0262600718405676	4.90499490428166	-0.612499600069535	0.54058775109841	0.996290288666438	Gene	Hippocampus
ENSG00000119787.13	ENSG00000119787.13	ENSG00000119787	ATL2	0.0178050025767548	4.77301161269363	0.612488401216527	0.540595150106429	0.996290288666438	Gene	Hippocampus
ENSG00000166716.9	ENSG00000166716.9	ENSG00000166716	ZNF592	-0.0167283185211176	5.03213954016824	-0.612362099624535	0.540678600251534	0.996290288666438	Gene	Hippocampus
ENSG00000172493.20	ENSG00000172493.20	ENSG00000172493	AFF1	-0.0301457092775397	5.66162704753258	-0.612350941060763	0.540685973262535	0.996290288666438	Gene	Hippocampus
ENSG00000260862.1	ENSG00000260862.1	ENSG00000260862		-0.0516409449944344	-1.05534797178394	-0.612338258741113	0.540694353155138	0.996290288666438	Gene	Hippocampus
ENSG00000012061.15	ENSG00000012061.15	ENSG00000012061	ERCC1	-0.0157701316945719	4.42971523567338	-0.61209973604225	0.540851970108197	0.996290288666438	Gene	Hippocampus
ENSG00000178301.3	ENSG00000178301.3	ENSG00000178301	AQP11	-0.0196334377547248	1.16234217993852	-0.612076896526199	0.540867063780353	0.996290288666438	Gene	Hippocampus
ENSG00000126860.11	ENSG00000126860.11	ENSG00000126860	EVI2A	0.0542764042180711	4.30029492474527	0.612073539470494	0.540869282334591	0.996290288666438	Gene	Hippocampus
ENSG00000271590.1	ENSG00000271590.1	ENSG00000271590		-0.0527396106780468	-0.971581268094899	-0.611900202407518	0.540983840607932	0.996290288666438	Gene	Hippocampus
ENSG00000204316.12	ENSG00000204316.12	ENSG00000204316	MRPL38	-0.0241848856190559	0.767412309007431	-0.611890578497194	0.540990201396312	0.996290288666438	Gene	Hippocampus
ENSG00000282508.1	ENSG00000282508.1	ENSG00000282508	LINC01002	0.0568349257009714	-1.43646989639013	0.611770315014352	0.541069691020397	0.996290288666438	Gene	Hippocampus
ENSG00000091262.14	ENSG00000091262.14	ENSG00000091262	ABCC6	-0.0559519787564397	-0.875740427800984	-0.611648032527449	0.541150521136881	0.996290288666438	Gene	Hippocampus
ENSG00000120889.12	ENSG00000120889.12	ENSG00000120889	TNFRSF10B	-0.0488653485647315	2.85267034819822	-0.611590503561856	0.541188550533165	0.996290288666438	Gene	Hippocampus
ENSG00000196411.9	ENSG00000196411.9	ENSG00000196411	EPHB4	-0.038671792902598	1.15669762174459	-0.611552257074262	0.541213834031497	0.996290288666438	Gene	Hippocampus
ENSG00000239381.6	ENSG00000239381.6	ENSG00000239381		-0.0435229456094783	-0.984915481087933	-0.611550245829117	0.541215163616082	0.996290288666438	Gene	Hippocampus
ENSG00000247970.2	ENSG00000247970.2	ENSG00000247970		-0.0368397074936531	-0.0253252312710183	-0.611512435589224	0.541240159338461	0.996290288666438	Gene	Hippocampus
ENSG00000082068.8	ENSG00000082068.8	ENSG00000082068	WDR70	0.0103946312646457	4.1677633916423	0.611486779961381	0.541257120178128	0.996290288666438	Gene	Hippocampus
ENSG00000278002.1	ENSG00000278002.1	ENSG00000278002		0.0455499857568118	-1.77942336493061	0.611475023946484	0.541264892124683	0.996290288666438	Gene	Hippocampus
ENSG00000100028.11	ENSG00000100028.11	ENSG00000100028	SNRPD3	0.0107765111753522	4.62605522045846	0.611469213751889	0.541268733287288	0.996290288666438	Gene	Hippocampus
ENSG00000101695.8	ENSG00000101695.8	ENSG00000101695	RNF125	0.0430929400921881	2.24669459150935	0.611449831720384	0.541281546990478	0.996290288666438	Gene	Hippocampus
ENSG00000104517.12	ENSG00000104517.12	ENSG00000104517	UBR5	-0.0097557511555746	7.26817052143633	-0.611318249631193	0.541368541575306	0.996290288666438	Gene	Hippocampus
ENSG00000159110.19	ENSG00000159110.19	ENSG00000159110	IFNAR2	-0.0144237776497284	3.38734037639181	-0.611310471744363	0.541373684090626	0.996290288666438	Gene	Hippocampus
ENSG00000173418.11	ENSG00000173418.11	ENSG00000173418	NAA20	0.0170454840413662	4.05962008869574	0.611276138980211	0.541396384220612	0.996290288666438	Gene	Hippocampus
ENSG00000248587.7	ENSG00000248587.7	ENSG00000248587	GDNF-AS1	0.0385646323457279	1.06653558279958	0.611262641884689	0.541405308358153	0.996290288666438	Gene	Hippocampus
ENSG00000260412.1	ENSG00000260412.1	ENSG00000260412		0.0551813759471746	2.84396309992324	0.611165553612152	0.541469504275679	0.996290288666438	Gene	Hippocampus
ENSG00000262136.1	ENSG00000262136.1	ENSG00000262136		0.0567607464185768	-2.23786642195719	0.611047356031381	0.541547663068679	0.996290288666438	Gene	Hippocampus
ENSG00000187486.5	ENSG00000187486.5	ENSG00000187486	KCNJ11	0.0383669422920262	2.08451527099467	0.611002706668297	0.541577189174365	0.996290288666438	Gene	Hippocampus
ENSG00000237505.6	ENSG00000237505.6	ENSG00000237505	PKN2-AS1	-0.0327831003831609	-0.349173846305368	-0.610936780491545	0.54162078686528	0.996290288666438	Gene	Hippocampus
ENSG00000235051.3	ENSG00000235051.3	ENSG00000235051		-0.0514627939030859	-1.89052967593552	-0.610882635909301	0.541656594576403	0.996290288666438	Gene	Hippocampus
ENSG00000111729.12	ENSG00000111729.12	ENSG00000111729	CLEC4A	-0.0296957104205978	0.178017269795427	-0.610871508210377	0.541663953860931	0.996290288666438	Gene	Hippocampus
ENSG00000117676.13	ENSG00000117676.13	ENSG00000117676	RPS6KA1	0.0354711641014029	2.94055514297772	0.610818629236162	0.541698925964351	0.996290288666438	Gene	Hippocampus
ENSG00000186019.10	ENSG00000186019.10	ENSG00000186019		0.0310501583740609	2.03184392761269	0.610728915255703	0.541758261901156	0.996290288666438	Gene	Hippocampus
ENSG00000199497.1	ENSG00000199497.1	ENSG00000199497	RNU1-94P	-0.0624680648614435	-1.83673908760641	-0.610554950109015	0.541873330003801	0.996290288666438	Gene	Hippocampus
ENSG00000162415.6	ENSG00000162415.6	ENSG00000162415	ZSWIM5	-0.0137670731997635	3.38867833148984	-0.610467516841056	0.541931166787351	0.996290288666438	Gene	Hippocampus
ENSG00000138663.8	ENSG00000138663.8	ENSG00000138663	COPS4	0.0203819882729468	4.89672553498857	0.61042226746369	0.541961100297571	0.996290288666438	Gene	Hippocampus
ENSG00000187240.13	ENSG00000187240.13	ENSG00000187240	DYNC2H1	-0.017724070285894	6.53910884379185	-0.610418659992251	0.541963486759055	0.996290288666438	Gene	Hippocampus
ENSG00000173614.13	ENSG00000173614.13	ENSG00000173614	NMNAT1	0.0219439148604656	2.8596872279052	0.610417676447625	0.541964137407217	0.996290288666438	Gene	Hippocampus
ENSG00000244242.1	ENSG00000244242.1	ENSG00000244242	IFITM10	-0.0403466150561508	0.815065980799769	-0.610402854837455	0.541973942452926	0.996290288666438	Gene	Hippocampus
ENSG00000211574.1	ENSG00000211574.1	ENSG00000211574	MIR770	-0.0472829854157863	3.05089903435826	-0.610388104587067	0.541983700379708	0.996290288666438	Gene	Hippocampus
ENSG00000196405.12	ENSG00000196405.12	ENSG00000196405	EVL	0.0234026353510339	5.8369843459046	0.610385283288704	0.541985566800279	0.996290288666438	Gene	Hippocampus
ENSG00000206633.1	ENSG00000206633.1	ENSG00000206633	SNORA80B	0.0770943108301947	-1.66449132773539	0.610354032059856	0.542006241162378	0.996290288666438	Gene	Hippocampus
ENSG00000139915.18	ENSG00000139915.18	ENSG00000139915	MDGA2	0.0293577441337807	4.6000806849443	0.610332736010396	0.542020329866301	0.996290288666438	Gene	Hippocampus
ENSG00000128159.11	ENSG00000128159.11	ENSG00000128159	TUBGCP6	-0.0206556948282645	5.20369305636722	-0.610313103823282	0.54203331798096	0.996290288666438	Gene	Hippocampus
ENSG00000205835.8	ENSG00000205835.8	ENSG00000205835	GMNC	0.109321913269486	-0.443664007167455	0.610209890623669	0.542101603557152	0.996290288666438	Gene	Hippocampus
ENSG00000136754.16	ENSG00000136754.16	ENSG00000136754	ABI1	-0.0227860378620575	6.21333328539138	-0.610194403022547	0.542111850484288	0.996290288666438	Gene	Hippocampus
ENSG00000100351.16	ENSG00000100351.16	ENSG00000100351	GRAP2	-0.0554060170217724	-1.92060362121636	-0.610164200575997	0.542131833345949	0.996290288666438	Gene	Hippocampus
ENSG00000213888.3	ENSG00000213888.3	ENSG00000213888	LINC01521	-0.0300016188605878	1.02764139545586	-0.610163709630199	0.54213215817374	0.996290288666438	Gene	Hippocampus
ENSG00000161328.10	ENSG00000161328.10	ENSG00000161328	LRRC56	-0.037222194829916	1.30522004172704	-0.610103122609944	0.542172245522202	0.996290288666438	Gene	Hippocampus
ENSG00000166482.11	ENSG00000166482.11	ENSG00000166482	MFAP4	-0.0774825613827066	1.22854608294792	-0.610032083698372	0.542219250245881	0.996290288666438	Gene	Hippocampus
ENSG00000089250.18	ENSG00000089250.18	ENSG00000089250	NOS1	0.0360029601565316	4.69985101351572	0.609969828148393	0.542260444910059	0.996290288666438	Gene	Hippocampus
ENSG00000178965.13	ENSG00000178965.13	ENSG00000178965	ERICH3	0.0412470351082299	5.91855769907156	0.609516642340643	0.542560366389142	0.996290288666438	Gene	Hippocampus
ENSG00000196917.5	ENSG00000196917.5	ENSG00000196917	HCAR1	-0.0768195533389592	-2.04115935319362	-0.609391065169111	0.542643488911087	0.996290288666438	Gene	Hippocampus
ENSG00000226310.1	ENSG00000226310.1	ENSG00000226310		0.0286936459574532	-0.587352514097408	0.609334661990799	0.542680825592555	0.996290288666438	Gene	Hippocampus
ENSG00000213839.4	ENSG00000213839.4	ENSG00000213839	TMX2P1	-0.0363307872016331	-1.26143053146872	-0.60917914366922	0.542783779251351	0.996290288666438	Gene	Hippocampus
ENSG00000266074.8	ENSG00000266074.8	ENSG00000266074	BAHCC1	-0.0264848365324243	4.02588921740763	-0.609051398204512	0.542868354493664	0.996290288666438	Gene	Hippocampus
ENSG00000197045.12	ENSG00000197045.12	ENSG00000197045	GMFB	0.0237214226258881	7.19522897601202	0.609032192505572	0.542881070400762	0.996290288666438	Gene	Hippocampus
ENSG00000226977.1	ENSG00000226977.1	ENSG00000226977	HMGN1P24	-0.0409931437921662	-1.86596245581228	-0.608940040680893	0.542942085303075	0.996290288666438	Gene	Hippocampus
ENSG00000278897.1	ENSG00000278897.1	ENSG00000278897		-0.0241953322094703	2.07487631410357	-0.608785114340339	0.543044671745712	0.996290288666438	Gene	Hippocampus
ENSG00000119865.8	ENSG00000119865.8	ENSG00000119865	CNRIP1	0.0273075895455103	5.43377025828407	0.60876277688476	0.543059463574954	0.996290288666438	Gene	Hippocampus
ENSG00000243951.1	ENSG00000243951.1	ENSG00000243951	RN7SL308P	-0.044822987061246	-1.76065984971919	-0.608752086688916	0.543066542677735	0.996290288666438	Gene	Hippocampus
ENSG00000156136.9	ENSG00000156136.9	ENSG00000156136	DCK	0.0194452535077756	4.04783745704806	0.608581047830086	0.543179811766974	0.996290288666438	Gene	Hippocampus
ENSG00000201512.1	ENSG00000201512.1	ENSG00000201512	SNORA71C	-0.0525737536464923	-2.29798708622861	-0.608572100231758	0.54318573756611	0.996290288666438	Gene	Hippocampus
ENSG00000253347.1	ENSG00000253347.1	ENSG00000253347		-0.035749922715608	-1.15875554946715	-0.608499983982341	0.543233499764618	0.996290288666438	Gene	Hippocampus
ENSG00000177283.6	ENSG00000177283.6	ENSG00000177283	FZD8	0.0505423451623043	1.93362723202431	0.608274716808705	0.543382706506252	0.996290288666438	Gene	Hippocampus
ENSG00000224593.1	ENSG00000224593.1	ENSG00000224593		-0.0469473724886789	-0.200964432306642	-0.60826101070458	0.543391785467984	0.996290288666438	Gene	Hippocampus
ENSG00000216901.1	ENSG00000216901.1	ENSG00000216901	ZNF603P	0.0504438652216746	-0.457592321304803	0.60789499049033	0.543634266327165	0.996290288666438	Gene	Hippocampus
ENSG00000143320.8	ENSG00000143320.8	ENSG00000143320	CRABP2	-0.0582995957510083	0.642913331560077	-0.607880683433474	0.543643745555699	0.996290288666438	Gene	Hippocampus
ENSG00000279957.1	ENSG00000279957.1	ENSG00000279957		0.0352655278104071	-0.679665166526145	0.607698513646725	0.543764450488339	0.996290288666438	Gene	Hippocampus
ENSG00000039139.9	ENSG00000039139.9	ENSG00000039139	DNAH5	-0.0579439794531913	3.84867038777004	-0.607635883517076	0.543805952040549	0.996290288666438	Gene	Hippocampus
ENSG00000196754.10	ENSG00000196754.10	ENSG00000196754	S100A2	0.0562202384569232	-2.18577495975122	0.607619418057505	0.543816863060275	0.996290288666438	Gene	Hippocampus
ENSG00000253476.1	ENSG00000253476.1	ENSG00000253476		-0.0383224555760445	-1.34972199932917	-0.60761614138747	0.543819034395126	0.996290288666438	Gene	Hippocampus
ENSG00000144567.10	ENSG00000144567.10	ENSG00000144567	FAM134A	0.0153227810359908	6.03594189008067	0.607573991630649	0.543846965953745	0.996290288666438	Gene	Hippocampus
ENSG00000214784.4	ENSG00000214784.4	ENSG00000214784		0.0540202789477386	-1.21645398508309	0.607572550944516	0.543847920672016	0.996290288666438	Gene	Hippocampus
ENSG00000230960.1	ENSG00000230960.1	ENSG00000230960		-0.0775646174561267	-2.26674501856909	-0.607535194418914	0.543872676500373	0.996290288666438	Gene	Hippocampus
ENSG00000124942.13	ENSG00000124942.13	ENSG00000124942	AHNAK	-0.0335162687288994	9.04700229603788	-0.607506862653303	0.543891452077995	0.996290288666438	Gene	Hippocampus
ENSG00000198863.7	ENSG00000198863.7	ENSG00000198863	RUNDC1	0.0136393013867018	4.13442509498551	0.607484952962667	0.543905971942079	0.996290288666438	Gene	Hippocampus
ENSG00000012232.8	ENSG00000012232.8	ENSG00000012232	EXTL3	-0.022981035701871	5.88121173117327	-0.607469971791845	0.543915900288829	0.996290288666438	Gene	Hippocampus
ENSG00000181291.6	ENSG00000181291.6	ENSG00000181291	TMEM132E	-0.0366150213539285	1.96373357230039	-0.607451002632233	0.543928471692082	0.996290288666438	Gene	Hippocampus
ENSG00000214338.10	ENSG00000214338.10	ENSG00000214338	SOGA3	-0.0350900474495864	-0.987763315537122	-0.60741895870462	0.543949708446707	0.996290288666438	Gene	Hippocampus
ENSG00000262484.1	ENSG00000262484.1	ENSG00000262484	CCER2	0.0426035587104867	-1.32459145032661	0.607364440311673	0.543985840853391	0.996290288666438	Gene	Hippocampus
ENSG00000198580.7	ENSG00000198580.7	ENSG00000198580		-0.0351823954160599	1.98778679730926	-0.607265852802472	0.544051183386362	0.996290288666438	Gene	Hippocampus
ENSG00000136490.8	ENSG00000136490.8	ENSG00000136490	LIMD2	0.036307640600044	2.85835256230086	0.607245514700354	0.544064663706457	0.996290288666438	Gene	Hippocampus
ENSG00000128829.11	ENSG00000128829.11	ENSG00000128829	EIF2AK4	-0.0109262492607251	5.28424280592625	-0.607230945778709	0.544074320252145	0.996290288666438	Gene	Hippocampus
ENSG00000272121.1	ENSG00000272121.1	ENSG00000272121		0.0485927120618623	-1.51459673710568	0.607028778116883	0.544208329480198	0.996290288666438	Gene	Hippocampus
ENSG00000090615.13	ENSG00000090615.13	ENSG00000090615	GOLGA3	-0.0133975664488589	5.54279370918392	-0.60701735824518	0.544215899768988	0.996290288666438	Gene	Hippocampus
ENSG00000154473.17	ENSG00000154473.17	ENSG00000154473	BUB3	-0.0111851027164347	5.00138513248264	-0.606760551521015	0.544386152083844	0.996290288666438	Gene	Hippocampus
ENSG00000219085.1	ENSG00000219085.1	ENSG00000219085	NPM1P37	-0.0222929299443573	0.650025089800857	-0.606654761702939	0.544456294119416	0.996290288666438	Gene	Hippocampus
ENSG00000279146.1	ENSG00000279146.1	ENSG00000279146		-0.040743945846636	0.66162165060818	-0.606642607703262	0.544464352899048	0.996290288666438	Gene	Hippocampus
ENSG00000206417.8	ENSG00000206417.8	ENSG00000206417	H1FX-AS1	0.0234133330749242	0.697500580074093	0.606610222414862	0.54448582644203	0.996290288666438	Gene	Hippocampus
ENSG00000272911.1	ENSG00000272911.1	ENSG00000272911		0.0539856686067997	-2.22293715881812	0.606570253552745	0.544512328967984	0.996290288666438	Gene	Hippocampus
ENSG00000084463.7	ENSG00000084463.7	ENSG00000084463	WBP11	0.0132376162254586	5.38140764453516	0.606326091249267	0.544674241916932	0.996290288666438	Gene	Hippocampus
ENSG00000198625.12	ENSG00000198625.12	ENSG00000198625	MDM4	0.0170535595574104	6.22088667830608	0.606285430401506	0.544701207944081	0.996290288666438	Gene	Hippocampus
ENSG00000184838.14	ENSG00000184838.14	ENSG00000184838	PRR16	0.0341660879236193	1.00624536069861	0.606142665197087	0.544795894233739	0.996290288666438	Gene	Hippocampus
ENSG00000160113.5	ENSG00000160113.5	ENSG00000160113	NR2F6	0.021665089399614	2.01204518595808	0.606110095042023	0.544817496915736	0.996290288666438	Gene	Hippocampus
ENSG00000274769.1	ENSG00000274769.1	ENSG00000274769		-0.0439465269683225	-1.53166746349905	-0.606083552703347	0.54483510186697	0.996290288666438	Gene	Hippocampus
ENSG00000233013.8	ENSG00000233013.8	ENSG00000233013	FAM157B	-0.0761286715861834	-1.79087501914061	-0.606014244446029	0.544881073851878	0.996290288666438	Gene	Hippocampus
ENSG00000243680.1	ENSG00000243680.1	ENSG00000243680	RPL37P23	0.0593140350381608	-2.35573011421508	0.60595673105972	0.544919223798383	0.996290288666438	Gene	Hippocampus
ENSG00000261286.1	ENSG00000261286.1	ENSG00000261286		-0.0392209267005353	0.765823302275739	-0.605943778897255	0.544927815448166	0.996290288666438	Gene	Hippocampus
ENSG00000214381.4	ENSG00000214381.4	ENSG00000214381	LINC00488	-0.0743560576212552	-1.19680817675438	-0.60594168200624	0.544929206400107	0.996290288666438	Gene	Hippocampus
ENSG00000160352.15	ENSG00000160352.15	ENSG00000160352	ZNF714	-0.0300049236074649	4.42935497606198	-0.605855413899086	0.544986433031435	0.996290288666438	Gene	Hippocampus
ENSG00000202347.1	ENSG00000202347.1	ENSG00000202347	RNU1-16P	0.0342629466355222	-1.26886617631525	0.605823941903593	0.545007310974555	0.996290288666438	Gene	Hippocampus
ENSG00000106459.14	ENSG00000106459.14	ENSG00000106459	NRF1	-0.0102447023353917	3.67060432797642	-0.605655481276175	0.545119071436687	0.996290288666438	Gene	Hippocampus
ENSG00000249459.8	ENSG00000249459.8	ENSG00000249459	ZNF286B	-0.0215648200437409	1.67362780430599	-0.605565713149946	0.545178630239095	0.996290288666438	Gene	Hippocampus
ENSG00000255104.7	ENSG00000255104.7	ENSG00000255104	TBC1D26	-0.0591900628484722	-1.08794606119713	-0.605454958153955	0.545252117749661	0.996290288666438	Gene	Hippocampus
ENSG00000150471.16	ENSG00000150471.16	ENSG00000150471	ADGRL3	-0.0250431577747561	7.31242628911191	-0.605309792897711	0.545348444431222	0.996290288666438	Gene	Hippocampus
ENSG00000277151.1	ENSG00000277151.1	ENSG00000277151		0.0267197344081894	1.6759157115393	0.605235481002846	0.545397758535465	0.996290288666438	Gene	Hippocampus
ENSG00000226053.1	ENSG00000226053.1	ENSG00000226053		-0.0592024167817894	-0.530758841524233	-0.605179286580779	0.545435051181936	0.996290288666438	Gene	Hippocampus
ENSG00000171988.17	ENSG00000171988.17	ENSG00000171988	JMJD1C	-0.0128132935887895	6.93364065245223	-0.605140963424737	0.54546048453997	0.996290288666438	Gene	Hippocampus
ENSG00000239653.1	ENSG00000239653.1	ENSG00000239653	PSMD6-AS2	-0.0216149679474072	1.08481738712639	-0.605122554649303	0.545472701827787	0.996290288666438	Gene	Hippocampus
ENSG00000132382.14	ENSG00000132382.14	ENSG00000132382	MYBBP1A	-0.0224335995603061	4.41334741243592	-0.605068072774022	0.545508860422821	0.996290288666438	Gene	Hippocampus
ENSG00000131471.6	ENSG00000131471.6	ENSG00000131471	AOC3	-0.0690126610095153	0.313636828082814	-0.604904776703545	0.545617244103459	0.996290288666438	Gene	Hippocampus
ENSG00000196167.9	ENSG00000196167.9	ENSG00000196167	COLCA1	-0.0312882318138495	2.15326453752454	-0.604896139897804	0.545622976865795	0.996290288666438	Gene	Hippocampus
ENSG00000278705.1	ENSG00000278705.1	ENSG00000278705	HIST1H4B	-0.0462503519601329	1.44635474902855	-0.604811897851827	0.545678894902189	0.996290288666438	Gene	Hippocampus
ENSG00000104177.17	ENSG00000104177.17	ENSG00000104177	MYEF2	0.0153028835916765	6.21539612104655	0.604763407807615	0.545711082832262	0.996290288666438	Gene	Hippocampus
ENSG00000280198.1	ENSG00000280198.1	ENSG00000280198		-0.0354775857741864	-1.44137179822633	-0.60474276232858	0.545724787689889	0.996290288666438	Gene	Hippocampus
ENSG00000237609.1	ENSG00000237609.1	ENSG00000237609		-0.0569528558492509	-1.57591856806726	-0.604710801746592	0.545746004063918	0.996290288666438	Gene	Hippocampus
ENSG00000144119.3	ENSG00000144119.3	ENSG00000144119	C1QL2	-0.0613158149292032	1.9966423748053	-0.60462268200913	0.545804502664027	0.996290288666438	Gene	Hippocampus
ENSG00000156374.14	ENSG00000156374.14	ENSG00000156374	PCGF6	-0.0207902159134921	2.02919952024135	-0.604554113470846	0.545850024291253	0.996290288666438	Gene	Hippocampus
ENSG00000201950.1	ENSG00000201950.1	ENSG00000201950	SNORD113-9	0.0488360718368739	-0.691284655587918	0.604542714181693	0.545857592292119	0.996290288666438	Gene	Hippocampus
ENSG00000238832.1	ENSG00000238832.1	ENSG00000238832		0.0336448809565016	-1.32480538420665	0.604510763969332	0.545878804352401	0.996290288666438	Gene	Hippocampus
ENSG00000104365.13	ENSG00000104365.13	ENSG00000104365	IKBKB	0.0165500339112681	4.3354418756295	0.604504013122249	0.545883286358707	0.996290288666438	Gene	Hippocampus
ENSG00000274015.1	ENSG00000274015.1	ENSG00000274015		0.0472890577857548	-1.70055570045167	0.60446731597748	0.545907650560108	0.996290288666438	Gene	Hippocampus
ENSG00000279342.1	ENSG00000279342.1	ENSG00000279342		-0.0268963783572261	0.0357708897302767	-0.604413510805087	0.54594337421067	0.996290288666438	Gene	Hippocampus
ENSG00000175344.17	ENSG00000175344.17	ENSG00000175344	CHRNA7	-0.040625130618897	1.32849834054902	-0.60429005432052	0.546025346868404	0.996290288666438	Gene	Hippocampus
ENSG00000120063.9	ENSG00000120063.9	ENSG00000120063	GNA13	-0.0260889850219441	5.62182566187246	-0.604274378576459	0.546035755689967	0.996290288666438	Gene	Hippocampus
ENSG00000118217.5	ENSG00000118217.5	ENSG00000118217	ATF6	-0.0135201358638649	5.71653117634238	-0.60402266754855	0.546202907384935	0.996290288666438	Gene	Hippocampus
ENSG00000196632.10	ENSG00000196632.10	ENSG00000196632	WNK3	0.0132343283767619	4.82592703364835	0.603969184148674	0.546238426951041	0.996290288666438	Gene	Hippocampus
ENSG00000163913.11	ENSG00000163913.11	ENSG00000163913	IFT122	-0.0181711926114983	4.51812969217425	-0.603709888787254	0.546410647306199	0.996290288666438	Gene	Hippocampus
ENSG00000272031.2	ENSG00000272031.2	ENSG00000272031	ANKRD34A	0.0361031490967917	3.19260022218212	0.603673193045763	0.546435022286581	0.996290288666438	Gene	Hippocampus
ENSG00000166579.15	ENSG00000166579.15	ENSG00000166579	NDEL1	0.0157463837625839	5.02779016635121	0.603630378047833	0.546463462639108	0.996290288666438	Gene	Hippocampus
ENSG00000153391.15	ENSG00000153391.15	ENSG00000153391	INO80C	0.0167402244170636	1.96781804640185	0.603549574634489	0.54651713923754	0.996290288666438	Gene	Hippocampus
ENSG00000178585.14	ENSG00000178585.14	ENSG00000178585	CTNNBIP1	-0.0245770917315585	4.18237423572862	-0.603395994152574	0.546619167872344	0.996290288666438	Gene	Hippocampus
ENSG00000248712.7	ENSG00000248712.7	ENSG00000248712	CCDC153	-0.0719466864060047	-0.745830995437768	-0.60339598271335	0.546619175472155	0.996290288666438	Gene	Hippocampus
ENSG00000005448.16	ENSG00000005448.16	ENSG00000005448	WDR54	0.0238964862300692	2.28127189794546	0.603364588832038	0.546640032640411	0.996290288666438	Gene	Hippocampus
ENSG00000275560.1	ENSG00000275560.1	ENSG00000275560		0.038533921566641	-0.885681662098923	0.603204791619099	0.54674620332667	0.996290288666438	Gene	Hippocampus
ENSG00000258624.1	ENSG00000258624.1	ENSG00000258624	SERPINE4P	-0.0641817594725641	-2.27865768898314	-0.603203001633156	0.546747392667281	0.996290288666438	Gene	Hippocampus
ENSG00000171148.13	ENSG00000171148.13	ENSG00000171148	TADA3	0.0144982023969844	4.72024996281228	0.603148410466577	0.546783665911558	0.996290288666438	Gene	Hippocampus
ENSG00000011332.19	ENSG00000011332.19	ENSG00000011332	DPF1	0.0371014092726386	3.7117935365535	0.603085527861192	0.546825449906991	0.996290288666438	Gene	Hippocampus
ENSG00000235297.3	ENSG00000235297.3	ENSG00000235297	FAUP1	-0.0335910729355871	-0.170500719428048	-0.603066496639747	0.546838096013839	0.996290288666438	Gene	Hippocampus
ENSG00000179564.3	ENSG00000179564.3	ENSG00000179564	LSMEM2	-0.0489375681184169	-0.989703709709169	-0.60304490292731	0.546852445053205	0.996290288666438	Gene	Hippocampus
ENSG00000147894.14	ENSG00000147894.14	ENSG00000147894	C9orf72	0.0200383110660279	4.9040805590625	0.603043204999002	0.546853573335875	0.996290288666438	Gene	Hippocampus
ENSG00000156925.11	ENSG00000156925.11	ENSG00000156925	ZIC3	-0.0584691801705076	-0.265016687402642	-0.603025998209338	0.546865007407241	0.996290288666438	Gene	Hippocampus
ENSG00000136999.4	ENSG00000136999.4	ENSG00000136999	NOV	-0.0610156118874044	4.20188700248356	-0.602965683315577	0.546905088152149	0.996290288666438	Gene	Hippocampus
ENSG00000233461.5	ENSG00000233461.5	ENSG00000233461		0.0379041940735678	-0.953886948445037	0.602906648834548	0.546944319445036	0.996290288666438	Gene	Hippocampus
ENSG00000058272.16	ENSG00000058272.16	ENSG00000058272	PPP1R12A	0.0154505043133473	6.82093943543061	0.60280573165737	0.547011387072274	0.996290288666438	Gene	Hippocampus
ENSG00000275830.1	ENSG00000275830.1	ENSG00000275830		-0.0682762905757497	0.535690885871703	-0.602705123506054	0.547078253395248	0.996290288666438	Gene	Hippocampus
ENSG00000172399.5	ENSG00000172399.5	ENSG00000172399	MYOZ2	0.0432764852894434	-1.10429198703386	0.602565005973428	0.547171385263093	0.996290288666438	Gene	Hippocampus
ENSG00000005175.9	ENSG00000005175.9	ENSG00000005175	RPAP3	0.0143208957432343	4.51294220853311	0.602557130956105	0.547176619781713	0.996290288666438	Gene	Hippocampus
ENSG00000218672.1	ENSG00000218672.1	ENSG00000218672		-0.121658678480392	-1.33025152890105	-0.602486538430589	0.54722354369626	0.996290288666438	Gene	Hippocampus
ENSG00000204314.10	ENSG00000204314.10	ENSG00000204314	PRRT1	-0.0452110258026396	4.03406466697173	-0.602463262629683	0.547239015909836	0.996290288666438	Gene	Hippocampus
ENSG00000253430.1	ENSG00000253430.1	ENSG00000253430		0.0554940381343413	-1.57470449889624	0.602442577497351	0.547252766200629	0.996290288666438	Gene	Hippocampus
ENSG00000123349.13	ENSG00000123349.13	ENSG00000123349	PFDN5	0.016387070594675	5.78559452106742	0.602418115975478	0.547269027040331	0.996290288666438	Gene	Hippocampus
ENSG00000060749.14	ENSG00000060749.14	ENSG00000060749	QSER1	0.0139670897039714	5.98588462771808	0.602399904136443	0.547281133548254	0.996290288666438	Gene	Hippocampus
ENSG00000243927.5	ENSG00000243927.5	ENSG00000243927	MRPS6	0.042786071787199	3.52081714493029	0.602337211281543	0.547322810287793	0.996290288666438	Gene	Hippocampus
ENSG00000165548.10	ENSG00000165548.10	ENSG00000165548	TMEM63C	-0.0333690707670469	4.07116952137783	-0.602322610476704	0.54733251678675	0.996290288666438	Gene	Hippocampus
ENSG00000279476.1	ENSG00000279476.1	ENSG00000279476		-0.0260503146939026	1.25543953081355	-0.6022728793651	0.547365578275943	0.996290288666438	Gene	Hippocampus
ENSG00000281392.1	ENSG00000281392.1	ENSG00000281392	LINC00506	-0.0309166958528063	1.79234614132038	-0.602214345022117	0.54740449346786	0.996290288666438	Gene	Hippocampus
ENSG00000251682.1	ENSG00000251682.1	ENSG00000251682		-0.0267674270445012	1.90580359909105	-0.602169478815031	0.547434322648927	0.996290288666438	Gene	Hippocampus
ENSG00000010404.17	ENSG00000010404.17	ENSG00000010404	IDS	-0.0331408788897071	9.28850848783422	-0.602031818580972	0.547525850735827	0.996290288666438	Gene	Hippocampus
ENSG00000170515.13	ENSG00000170515.13	ENSG00000170515	PA2G4	-0.0112915843953176	4.56819292527949	-0.602013263145979	0.547538188528842	0.996290288666438	Gene	Hippocampus
ENSG00000271614.1	ENSG00000271614.1	ENSG00000271614	LINC00936	0.0382637331114269	3.00539618066434	0.601822221138162	0.547665223314445	0.996290288666438	Gene	Hippocampus
ENSG00000188738.13	ENSG00000188738.13	ENSG00000188738	FSIP2	0.0634937159326145	1.39383112859516	0.601811814028278	0.547672144018841	0.996290288666438	Gene	Hippocampus
ENSG00000162441.11	ENSG00000162441.11	ENSG00000162441	LZIC	0.0153848483597347	4.32706173768465	0.601722970897716	0.547731226266014	0.996290288666438	Gene	Hippocampus
ENSG00000168938.5	ENSG00000168938.5	ENSG00000168938	PPIC	-0.0455983835060973	0.870457332964514	-0.601700255494508	0.547746332917302	0.996290288666438	Gene	Hippocampus
ENSG00000226644.5	ENSG00000226644.5	ENSG00000226644		-0.0577401187010749	-2.03464553735173	-0.601692199531597	0.547751690504398	0.996290288666438	Gene	Hippocampus
ENSG00000100077.14	ENSG00000100077.14	ENSG00000100077	GRK3	0.0351392945161684	6.97535353370246	0.601606619477796	0.547808606795491	0.996290288666438	Gene	Hippocampus
ENSG00000159247.13	ENSG00000159247.13	ENSG00000159247	TUBBP5	0.0603752139100304	-0.820101956127471	0.601571573887656	0.547831915235088	0.996290288666438	Gene	Hippocampus
ENSG00000175352.10	ENSG00000175352.10	ENSG00000175352	NRIP3	-0.0609226452011838	6.78709397822017	-0.601523475728853	0.547863905597088	0.996290288666438	Gene	Hippocampus
ENSG00000092445.11	ENSG00000092445.11	ENSG00000092445	TYRO3	0.0272374508467172	6.29532652421331	0.601459875171271	0.54790620811724	0.996290288666438	Gene	Hippocampus
ENSG00000250862.1	ENSG00000250862.1	ENSG00000250862	HMGB1P29	0.0666641583705617	-2.2230842422879	0.601262720744379	0.548037351373869	0.996290288666438	Gene	Hippocampus
ENSG00000145901.14	ENSG00000145901.14	ENSG00000145901	TNIP1	-0.0163316681172091	4.15710786091782	-0.601241450507363	0.548051500849014	0.996290288666438	Gene	Hippocampus
ENSG00000186834.3	ENSG00000186834.3	ENSG00000186834	HEXIM1	-0.0184693187394298	4.23248241752437	-0.601200671809075	0.548078628330435	0.996290288666438	Gene	Hippocampus
ENSG00000117009.11	ENSG00000117009.11	ENSG00000117009	KMO	-0.0497766200153048	-0.60382379440031	-0.601167249339352	0.548100862676386	0.996290288666438	Gene	Hippocampus
ENSG00000178425.13	ENSG00000178425.13	ENSG00000178425	NT5DC1	0.0493436345146675	4.98022307637184	0.601072461116407	0.548163923112081	0.996290288666438	Gene	Hippocampus
ENSG00000236823.1	ENSG00000236823.1	ENSG00000236823		0.0699292666637666	-0.13536134762794	0.600911194402017	0.548271218437498	0.996290288666438	Gene	Hippocampus
ENSG00000180011.6	ENSG00000180011.6	ENSG00000180011	ZADH2	0.0142962608505764	4.9328650766795	0.600837614210004	0.548320176889703	0.996290288666438	Gene	Hippocampus
ENSG00000115526.10	ENSG00000115526.10	ENSG00000115526	CHST10	-0.0161889571454151	3.96790781910124	-0.600704176426932	0.548408968643986	0.996290288666438	Gene	Hippocampus
ENSG00000110395.6	ENSG00000110395.6	ENSG00000110395	CBL	-0.0135032059156597	5.75220112226532	-0.60070071168416	0.548411274237311	0.996290288666438	Gene	Hippocampus
ENSG00000185495.10	ENSG00000185495.10	ENSG00000185495		-0.0196557480495703	3.12198990846708	-0.600675135420191	0.548428293965066	0.996290288666438	Gene	Hippocampus
ENSG00000188186.10	ENSG00000188186.10	ENSG00000188186	LAMTOR4	0.0148227691748127	3.73390204328887	0.600536769210169	0.548520374316598	0.996290288666438	Gene	Hippocampus
ENSG00000164889.13	ENSG00000164889.13	ENSG00000164889	SLC4A2	0.0900992273701179	4.07695402818769	0.600531755192186	0.548523711203919	0.996290288666438	Gene	Hippocampus
ENSG00000230267.7	ENSG00000230267.7	ENSG00000230267	HERC2P4	-0.118670368181907	-1.56563680347402	-0.600520179421165	0.548531415052697	0.996290288666438	Gene	Hippocampus
ENSG00000121039.9	ENSG00000121039.9	ENSG00000121039	RDH10	-0.0726949483987876	2.61851405259104	-0.600434231642061	0.548588616263219	0.996290288666438	Gene	Hippocampus
ENSG00000244356.3	ENSG00000244356.3	ENSG00000244356	RN7SL398P	-0.0665350300764292	-0.999236564028686	-0.600405382754923	0.548607816855227	0.996290288666438	Gene	Hippocampus
ENSG00000233654.1	ENSG00000233654.1	ENSG00000233654		-0.0323803923224229	-0.964777828071652	-0.600351480449157	0.548643692829635	0.996290288666438	Gene	Hippocampus
ENSG00000188612.11	ENSG00000188612.11	ENSG00000188612	SUMO2	-0.0165697570362567	5.62703333865491	-0.600270844446521	0.548697364229414	0.996290288666438	Gene	Hippocampus
ENSG00000130005.11	ENSG00000130005.11	ENSG00000130005	GAMT	0.0222536571082325	2.60330206767391	0.600194399532291	0.54874824843988	0.996290288666438	Gene	Hippocampus
ENSG00000201435.1	ENSG00000201435.1	ENSG00000201435	RNU4-24P	-0.0336159413613941	-0.95154395268301	-0.600192281551903	0.548749658269511	0.996290288666438	Gene	Hippocampus
ENSG00000075142.13	ENSG00000075142.13	ENSG00000075142	SRI	-0.018265732635428	5.8344524576667	-0.600174110296883	0.548761754004756	0.996290288666438	Gene	Hippocampus
ENSG00000152457.17	ENSG00000152457.17	ENSG00000152457	DCLRE1C	0.019252801542074	2.30601542404596	0.600165420652968	0.548767538331748	0.996290288666438	Gene	Hippocampus
ENSG00000130311.10	ENSG00000130311.10	ENSG00000130311	DDA1	-0.0169887993008425	3.76848551404016	-0.599941282015248	0.548916748347624	0.996290288666438	Gene	Hippocampus
ENSG00000164938.13	ENSG00000164938.13	ENSG00000164938	TP53INP1	-0.0304823798485325	3.53621704873785	-0.599884950209748	0.548954251823882	0.996290288666438	Gene	Hippocampus
ENSG00000248866.1	ENSG00000248866.1	ENSG00000248866	USP46-AS1	0.028533498687398	1.00359401259698	0.599876069941	0.548960164069568	0.996290288666438	Gene	Hippocampus
ENSG00000283078.1	ENSG00000283078.1	ENSG00000283078		-0.0311786731363031	-0.10776366083908	-0.599862685916124	0.548969074855369	0.996290288666438	Gene	Hippocampus
ENSG00000279042.1	ENSG00000279042.1	ENSG00000279042		-0.0860126166816353	0.0526058610176224	-0.599858590166854	0.548971801728373	0.996290288666438	Gene	Hippocampus
ENSG00000065923.9	ENSG00000065923.9	ENSG00000065923	SLC9A7	0.0280094426633466	6.08688349267925	0.599800310954472	0.549010603661469	0.996290288666438	Gene	Hippocampus
ENSG00000281205.1	ENSG00000281205.1	ENSG00000281205	LINC00950	-0.0282535721747596	4.70045362017824	-0.599707848356476	0.549072167465634	0.996290288666438	Gene	Hippocampus
ENSG00000279069.1	ENSG00000279069.1	ENSG00000279069		-0.0262642343061083	0.807426852672912	-0.599580714792882	0.549156821609708	0.996290288666438	Gene	Hippocampus
ENSG00000155115.6	ENSG00000155115.6	ENSG00000155115	GTF3C6	0.0179671321497116	3.39174353191011	0.599314429394059	0.549334153426694	0.996290288666438	Gene	Hippocampus
ENSG00000225125.2	ENSG00000225125.2	ENSG00000225125	RANP4	0.0219689443695121	0.986528524470433	0.599311268133796	0.549336258827061	0.996290288666438	Gene	Hippocampus
ENSG00000231609.5	ENSG00000231609.5	ENSG00000231609		-0.0449744120606463	-0.887674484369039	-0.599207462993618	0.549405395304089	0.996290288666438	Gene	Hippocampus
ENSG00000166664.13	ENSG00000166664.13	ENSG00000166664	CHRFAM7A	-0.0762488920661007	-0.298802367324624	-0.599170943569348	0.549429719057927	0.996290288666438	Gene	Hippocampus
ENSG00000055211.12	ENSG00000055211.12	ENSG00000055211	GINM1	-0.02044532870969	4.17229885918471	-0.599127875266296	0.549458405376082	0.996290288666438	Gene	Hippocampus
ENSG00000186364.11	ENSG00000186364.11	ENSG00000186364	NUDT17	0.0224037351365007	0.972166833811898	0.59902654541326	0.549525900637168	0.996290288666438	Gene	Hippocampus
ENSG00000075415.12	ENSG00000075415.12	ENSG00000075415	SLC25A3	0.0140435163112798	7.06327180257131	0.598936847737436	0.549585651193164	0.996290288666438	Gene	Hippocampus
ENSG00000133226.16	ENSG00000133226.16	ENSG00000133226	SRRM1	0.0153199535835203	5.86101417295234	0.598704188567724	0.54974064806382	0.996290288666438	Gene	Hippocampus
ENSG00000101898.5	ENSG00000101898.5	ENSG00000101898	MCTS2P	0.0237723386105116	0.0060866752641672	0.598491257654542	0.549882520982901	0.996290288666438	Gene	Hippocampus
ENSG00000082196.20	ENSG00000082196.20	ENSG00000082196	C1QTNF3	-0.0289885576759217	2.35888505271794	-0.598418464878586	0.549931025956222	0.996290288666438	Gene	Hippocampus
ENSG00000019102.11	ENSG00000019102.11	ENSG00000019102	VSIG2	-0.0581901385361719	-2.05115999526334	-0.598250708430266	0.550042817389114	0.996290288666438	Gene	Hippocampus
ENSG00000242294.6	ENSG00000242294.6	ENSG00000242294	STAG3L5P	-0.0267943530079989	2.6807021563465	-0.598237427269543	0.550051668318863	0.996290288666438	Gene	Hippocampus
ENSG00000166592.11	ENSG00000166592.11	ENSG00000166592	RRAD	-0.0790451707641655	-0.105130803889677	-0.598210053311849	0.550069911297251	0.996290288666438	Gene	Hippocampus
ENSG00000167619.11	ENSG00000167619.11	ENSG00000167619	TMEM145	0.0365878252322548	2.6100421868587	0.598205434510175	0.550072989460364	0.996290288666438	Gene	Hippocampus
ENSG00000269883.1	ENSG00000269883.1	ENSG00000269883		-0.0483513590717027	0.164411892490755	-0.598187243500586	0.550085112794805	0.996290288666438	Gene	Hippocampus
ENSG00000164023.14	ENSG00000164023.14	ENSG00000164023	SGMS2	-0.0994796369955268	2.24845292092018	-0.598166532486419	0.550098915738327	0.996290288666438	Gene	Hippocampus
ENSG00000119574.12	ENSG00000119574.12	ENSG00000119574	ZBTB45	-0.0263381702045054	1.50093778523223	-0.598068715969494	0.550164108287238	0.996290288666438	Gene	Hippocampus
ENSG00000160785.13	ENSG00000160785.13	ENSG00000160785	SLC25A44	-0.0188494093722564	5.16568956125219	-0.598022887829653	0.550194653044983	0.996290288666438	Gene	Hippocampus
ENSG00000181704.11	ENSG00000181704.11	ENSG00000181704	YIPF6	-0.0146561981164465	5.32820030894243	-0.597992008035261	0.550215235104711	0.996290288666438	Gene	Hippocampus
ENSG00000177614.10	ENSG00000177614.10	ENSG00000177614	PGBD5	-0.0387821879198128	6.76740482861136	-0.597875619589348	0.550292813976465	0.996290288666438	Gene	Hippocampus
ENSG00000143409.15	ENSG00000143409.15	ENSG00000143409	FAM63A	0.0347052324458123	3.91287022955957	0.597854902515753	0.550306623536134	0.996290288666438	Gene	Hippocampus
ENSG00000186976.14	ENSG00000186976.14	ENSG00000186976	EFCAB6	-0.0195968642378323	3.87287195464867	-0.59781424183663	0.550333727576301	0.996290288666438	Gene	Hippocampus
ENSG00000180673.9	ENSG00000180673.9	ENSG00000180673	EXOC5P1	0.0619804182671667	-2.28619403509963	0.597802513514386	0.55034154569225	0.996290288666438	Gene	Hippocampus
ENSG00000171084.15	ENSG00000171084.15	ENSG00000171084	FAM86JP	-0.0504898526057496	-0.606639291262567	-0.597731803355462	0.550388682346189	0.996290288666438	Gene	Hippocampus
ENSG00000153485.5	ENSG00000153485.5	ENSG00000153485	TMEM251	0.0229210545154506	0.93250661991988	0.597669064580196	0.550430506804512	0.996290288666438	Gene	Hippocampus
ENSG00000214900.9	ENSG00000214900.9	ENSG00000214900	LINC01588	-0.0439747706170183	0.52731577141088	-0.597580921261418	0.550489269715684	0.996290288666438	Gene	Hippocampus
ENSG00000100884.9	ENSG00000100884.9	ENSG00000100884	CPNE6	-0.0420941578087057	5.83361814551818	-0.597527040830392	0.550525191957151	0.996290288666438	Gene	Hippocampus
ENSG00000145087.12	ENSG00000145087.12	ENSG00000145087	STXBP5L	0.0406131743933838	7.4300940695819	0.597498084608357	0.550544497633976	0.996290288666438	Gene	Hippocampus
ENSG00000197361.6	ENSG00000197361.6	ENSG00000197361	FBXL22	0.0316077743827272	-0.559070979386551	0.597341905823709	0.550648630838583	0.996290288666438	Gene	Hippocampus
ENSG00000171680.20	ENSG00000171680.20	ENSG00000171680	PLEKHG5	-0.0405857761505813	5.21964447021321	-0.597251819167093	0.550708701119721	0.996290288666438	Gene	Hippocampus
ENSG00000280054.1	ENSG00000280054.1	ENSG00000280054		-0.0567276989799784	-0.771729903351796	-0.597098905136131	0.55081067245391	0.996290288666438	Gene	Hippocampus
ENSG00000205918.9	ENSG00000205918.9	ENSG00000205918	PDPK2P	-0.0736374907628506	-1.31286713839984	-0.597073464496853	0.550827638551166	0.996290288666438	Gene	Hippocampus
ENSG00000099338.22	ENSG00000099338.22	ENSG00000099338	CATSPERG	0.025775353801411	1.6976216770732	0.597055331348465	0.550839731516474	0.996290288666438	Gene	Hippocampus
ENSG00000133135.13	ENSG00000133135.13	ENSG00000133135	RNF128	0.0346819212526074	2.34052271358407	0.597024028101667	0.550860607906274	0.996290288666438	Gene	Hippocampus
ENSG00000227110.6	ENSG00000227110.6	ENSG00000227110	LMCD1-AS1	0.0276532844630542	2.73083003902106	0.597007714064882	0.550871488024973	0.996290288666438	Gene	Hippocampus
ENSG00000089558.8	ENSG00000089558.8	ENSG00000089558	KCNH4	-0.0728126265391874	-0.534766532449853	-0.596919628080497	0.550930235954576	0.996290288666438	Gene	Hippocampus
ENSG00000174652.17	ENSG00000174652.17	ENSG00000174652	ZNF266	-0.0194210397202384	3.77352222685064	-0.59679280701704	0.551014823232426	0.996290288666438	Gene	Hippocampus
ENSG00000244274.7	ENSG00000244274.7	ENSG00000244274	DBNDD2	0.0471519128549926	3.5884930346373	0.596777526011664	0.551025015810234	0.996290288666438	Gene	Hippocampus
ENSG00000234741.7	ENSG00000234741.7	ENSG00000234741	GAS5	-0.0176264165120759	4.52409918766617	-0.596740634693018	0.551049623058939	0.996290288666438	Gene	Hippocampus
ENSG00000184208.10	ENSG00000184208.10	ENSG00000184208	C22orf46	0.0233282882645071	3.90961343659106	0.596718542789487	0.551064359061028	0.996290288666438	Gene	Hippocampus
ENSG00000101247.17	ENSG00000101247.17	ENSG00000101247	NDUFAF5	0.0162400490912657	4.09152731209003	0.596686529972291	0.551085712973287	0.996290288666438	Gene	Hippocampus
ENSG00000188878.18	ENSG00000188878.18	ENSG00000188878	FBF1	0.0181837078565366	2.38119627180303	0.596681789425917	0.551088875154318	0.996290288666438	Gene	Hippocampus
ENSG00000256925.2	ENSG00000256925.2	ENSG00000256925	ADGRA1-AS1	0.0411559171878909	1.37494498178149	0.596642448463027	0.551115117885791	0.996290288666438	Gene	Hippocampus
ENSG00000124134.8	ENSG00000124134.8	ENSG00000124134	KCNS1	-0.0641420333401207	1.19525175763305	-0.596603514583694	0.551141089676164	0.996290288666438	Gene	Hippocampus
ENSG00000224660.1	ENSG00000224660.1	ENSG00000224660	SH3BP5-AS1	-0.0240399727537067	2.87072009512109	-0.59648812649096	0.551218065657126	0.996290288666438	Gene	Hippocampus
ENSG00000262402.1	ENSG00000262402.1	ENSG00000262402		-0.0338442443896077	-1.18726763644424	-0.596467625660629	0.551231742420135	0.996290288666438	Gene	Hippocampus
ENSG00000100994.11	ENSG00000100994.11	ENSG00000100994	PYGB	-0.0218073153927136	6.55815019162941	-0.596387522511759	0.551285183412201	0.996290288666438	Gene	Hippocampus
ENSG00000270750.1	ENSG00000270750.1	ENSG00000270750		0.051060409555393	-0.717538957862979	0.596362633067398	0.551301788980595	0.996290288666438	Gene	Hippocampus
ENSG00000219626.8	ENSG00000219626.8	ENSG00000219626	FAM228B	0.0148504362607679	4.11308858986128	0.596347221862419	0.55131207104617	0.996290288666438	Gene	Hippocampus
ENSG00000169764.14	ENSG00000169764.14	ENSG00000169764	UGP2	0.0191441932069124	6.30413297444489	0.596345577283143	0.551313168284065	0.996290288666438	Gene	Hippocampus
ENSG00000232677.6	ENSG00000232677.6	ENSG00000232677	LINC00665	0.0133499916518637	3.38635244997053	0.596195549528135	0.551413269019768	0.996290288666438	Gene	Hippocampus
ENSG00000109475.16	ENSG00000109475.16	ENSG00000109475	RPL34	0.0248461418244206	5.83131297604733	0.596183552399236	0.551421274068836	0.996290288666438	Gene	Hippocampus
ENSG00000140527.14	ENSG00000140527.14	ENSG00000140527	WDR93	-0.073887368159178	-0.169910404463345	-0.596174574183392	0.551427264794545	0.996290288666438	Gene	Hippocampus
ENSG00000009790.14	ENSG00000009790.14	ENSG00000009790	TRAF3IP3	0.0493268553865875	0.657454089263093	0.596103565524094	0.551474646542613	0.996290288666438	Gene	Hippocampus
ENSG00000100078.3	ENSG00000100078.3	ENSG00000100078	PLA2G3	-0.107913116411174	-2.4339055577302	-0.596078731118267	0.551491218200861	0.996290288666438	Gene	Hippocampus
ENSG00000091157.13	ENSG00000091157.13	ENSG00000091157	WDR7	0.0192024555830691	7.17697820225384	0.596054859021954	0.551507147954824	0.996290288666438	Gene	Hippocampus
ENSG00000260388.2	ENSG00000260388.2	ENSG00000260388	LINC00562	-0.0370767898561484	-0.693296084346595	-0.596050226412242	0.551510239302981	0.996290288666438	Gene	Hippocampus
ENSG00000062524.15	ENSG00000062524.15	ENSG00000062524	LTK	-0.0813391822447204	-2.07748542739288	-0.596035902603626	0.551519797658362	0.996290288666438	Gene	Hippocampus
ENSG00000250254.1	ENSG00000250254.1	ENSG00000250254	PTTG2	-0.0464127854908549	-1.44751251014773	-0.596009725491597	0.551537265998777	0.996290288666438	Gene	Hippocampus
ENSG00000179021.9	ENSG00000179021.9	ENSG00000179021	C3orf38	-0.0125157111580279	4.09495966794351	-0.595898336777768	0.551611600244502	0.996290288666438	Gene	Hippocampus
ENSG00000260166.1	ENSG00000260166.1	ENSG00000260166		-0.0749652307259896	-0.559979948222256	-0.595796734994906	0.551679407581341	0.996290288666438	Gene	Hippocampus
ENSG00000145721.11	ENSG00000145721.11	ENSG00000145721	LIX1	0.0373895214885477	4.69093431531047	0.595653400787991	0.551775073434832	0.996290288666438	Gene	Hippocampus
ENSG00000105519.14	ENSG00000105519.14	ENSG00000105519	CAPS	-0.0489067384685771	3.11367739634073	-0.595646532877185	0.551779657504532	0.996290288666438	Gene	Hippocampus
ENSG00000257923.9	ENSG00000257923.9	ENSG00000257923	CUX1	0.0157988744853647	5.23241018391407	0.595629876247867	0.551790775250208	0.996290288666438	Gene	Hippocampus
ENSG00000177306.4	ENSG00000177306.4	ENSG00000177306	OR7E125P	0.127272415548877	-2.00625504014031	0.595621163517533	0.551796590751729	0.996290288666438	Gene	Hippocampus
ENSG00000129292.20	ENSG00000129292.20	ENSG00000129292	PHF20L1	0.0130722766342612	6.22690882465393	0.595528754830526	0.551858272802161	0.996290288666438	Gene	Hippocampus
ENSG00000266513.1	ENSG00000266513.1	ENSG00000266513		-0.0432287093234225	-0.164013961720102	-0.595483543824783	0.551888452021339	0.996290288666438	Gene	Hippocampus
ENSG00000082641.15	ENSG00000082641.15	ENSG00000082641	NFE2L1	0.0172671728877313	7.27917404309652	0.595439202739392	0.551918051342487	0.996290288666438	Gene	Hippocampus
ENSG00000250986.1	ENSG00000250986.1	ENSG00000250986		-0.0425594224371556	1.26902305602987	-0.595418747755977	0.55193170606741	0.996290288666438	Gene	Hippocampus
ENSG00000196535.15	ENSG00000196535.15	ENSG00000196535	MYO18A	0.0229278066369232	6.32571278896378	0.595301784892448	0.552009787830999	0.996290288666438	Gene	Hippocampus
ENSG00000041988.15	ENSG00000041988.15	ENSG00000041988	THAP3	0.0184305489640793	2.38031848601305	0.595272184830501	0.552029549026819	0.996290288666438	Gene	Hippocampus
ENSG00000172500.12	ENSG00000172500.12	ENSG00000172500	FIBP	0.0178598258709721	4.15115358278424	0.594944655712087	0.552248232899154	0.996290288666438	Gene	Hippocampus
ENSG00000157837.15	ENSG00000157837.15	ENSG00000157837	SPPL3	-0.0114748937723614	4.91831706107376	-0.594746848003734	0.552380325363837	0.996290288666438	Gene	Hippocampus
ENSG00000123500.9	ENSG00000123500.9	ENSG00000123500	COL10A1	0.0924274857019587	-1.38729348589082	0.59473966027351	0.55238512549522	0.996290288666438	Gene	Hippocampus
ENSG00000279649.1	ENSG00000279649.1	ENSG00000279649		0.0339196456437627	-0.218622406588987	0.594731700228114	0.552390441420407	0.996290288666438	Gene	Hippocampus
ENSG00000105989.8	ENSG00000105989.8	ENSG00000105989	WNT2	-0.0813773183185181	-0.715786954802019	-0.594650040119992	0.55244497761873	0.996290288666438	Gene	Hippocampus
ENSG00000244427.1	ENSG00000244427.1	ENSG00000244427		0.0644918561818895	-1.90899625228321	0.594623756015943	0.552462531859506	0.996290288666438	Gene	Hippocampus
ENSG00000249306.5	ENSG00000249306.5	ENSG00000249306	LINC01411	0.0376693352677993	1.68531504857115	0.594619596344043	0.552465309985177	0.996290288666438	Gene	Hippocampus
ENSG00000015592.16	ENSG00000015592.16	ENSG00000015592	STMN4	-0.0280531630578715	5.76221764988127	-0.594601977303374	0.55247707731391	0.996290288666438	Gene	Hippocampus
ENSG00000128394.16	ENSG00000128394.16	ENSG00000128394	APOBEC3F	-0.0423623363865177	-1.01272181129613	-0.594495919917249	0.55254791307158	0.996290288666438	Gene	Hippocampus
ENSG00000266498.1	ENSG00000266498.1	ENSG00000266498		-0.0322229283532533	-0.221809636099135	-0.594405781875704	0.552608119811884	0.996290288666438	Gene	Hippocampus
ENSG00000052749.13	ENSG00000052749.13	ENSG00000052749	RRP12	-0.0205863342922009	3.83225660976433	-0.594324740403387	0.552662253354964	0.996290288666438	Gene	Hippocampus
ENSG00000253636.1	ENSG00000253636.1	ENSG00000253636		0.0207903042219018	1.63906182475556	0.594310643128386	0.552671670225562	0.996290288666438	Gene	Hippocampus
ENSG00000272533.1	ENSG00000272533.1	ENSG00000272533	SNORA28	-0.030123092633393	0.0114736605128125	-0.59420052917228	0.552745228215673	0.996290288666438	Gene	Hippocampus
ENSG00000107341.4	ENSG00000107341.4	ENSG00000107341	UBE2R2	0.0096137841431185	5.19703495466092	0.594154560857633	0.552775937256009	0.996290288666438	Gene	Hippocampus
ENSG00000267834.1	ENSG00000267834.1	ENSG00000267834		0.0387356341720863	-1.63689904385022	0.594042465234267	0.552850826034788	0.996290288666438	Gene	Hippocampus
ENSG00000231652.2	ENSG00000231652.2	ENSG00000231652		0.0358196454301535	-0.379950397955115	0.594014861869799	0.552869268041041	0.996290288666438	Gene	Hippocampus
ENSG00000007001.12	ENSG00000007001.12	ENSG00000007001	UPP2	-0.0445274033641742	1.83770083127096	-0.594007318772933	0.552874307690988	0.996290288666438	Gene	Hippocampus
ENSG00000138472.10	ENSG00000138472.10	ENSG00000138472	GUCA1C	0.131657908870673	-1.92120173177638	0.593899685800424	0.552946221269909	0.996290288666438	Gene	Hippocampus
ENSG00000151025.9	ENSG00000151025.9	ENSG00000151025	GPR158	0.0377997020179636	5.76758334590045	0.593845214406878	0.552982617382305	0.996290288666438	Gene	Hippocampus
ENSG00000150316.11	ENSG00000150316.11	ENSG00000150316	CWC15	0.0132274315481857	4.30800683197759	0.593796470533239	0.553015187541715	0.996290288666438	Gene	Hippocampus
ENSG00000202270.1	ENSG00000202270.1	ENSG00000202270	SNORD114-12	0.0580253254692019	-2.17678062641673	0.593568424262384	0.553167578278629	0.996290288666438	Gene	Hippocampus
ENSG00000122585.7	ENSG00000122585.7	ENSG00000122585	NPY	0.0662895678405677	2.75925980371282	0.593530251552788	0.553193089012969	0.996290288666438	Gene	Hippocampus
ENSG00000279236.1	ENSG00000279236.1	ENSG00000279236		-0.0309616618453827	0.175896954906966	-0.593517137678421	0.553201853118782	0.996290288666438	Gene	Hippocampus
ENSG00000232479.2	ENSG00000232479.2	ENSG00000232479		0.0353653811537751	-0.702671845029312	0.593386087141121	0.553289438981314	0.996290288666438	Gene	Hippocampus
ENSG00000252338.1	ENSG00000252338.1	ENSG00000252338	RNU6-503P	-0.0551909439502516	-2.08993745500337	-0.593329157642704	0.553327489171178	0.996290288666438	Gene	Hippocampus
ENSG00000275700.4	ENSG00000275700.4	ENSG00000275700	AATF	-0.018357738325855	3.71797973216011	-0.593235282078264	0.553390235958668	0.996290288666438	Gene	Hippocampus
ENSG00000274615.1	ENSG00000274615.1	ENSG00000274615		0.0537583701068539	-1.234174158873	0.593185852506018	0.553423276281353	0.996290288666438	Gene	Hippocampus
ENSG00000205784.2	ENSG00000205784.2	ENSG00000205784	ARRDC5	-0.0568135227699115	-1.7827924781942	-0.593182231340331	0.553425696823618	0.996290288666438	Gene	Hippocampus
ENSG00000244384.3	ENSG00000244384.3	ENSG00000244384	RN7SL359P	-0.0531552427782362	-1.35424346866827	-0.593178278214714	0.553428339268066	0.996290288666438	Gene	Hippocampus
ENSG00000161270.19	ENSG00000161270.19	ENSG00000161270	NPHS1	0.0486614340358578	-1.01734361244268	0.593036757955851	0.553522941772807	0.996290288666438	Gene	Hippocampus
ENSG00000008128.22	ENSG00000008128.22	ENSG00000008128	CDK11A	-0.0311484764230667	-0.0327125612609951	-0.592984082143107	0.553558156174928	0.996290288666438	Gene	Hippocampus
ENSG00000280219.1	ENSG00000280219.1	ENSG00000280219		0.0494776553121281	-0.418602747251222	0.592911927152781	0.553606394425489	0.996290288666438	Gene	Hippocampus
ENSG00000105640.12	ENSG00000105640.12	ENSG00000105640	RPL18A	-0.0293636695974688	5.18067238952361	-0.592826240086727	0.553663682049033	0.996290288666438	Gene	Hippocampus
ENSG00000265728.1	ENSG00000265728.1	ENSG00000265728		0.0625953115828308	-1.21889609025421	0.592759156346401	0.553708534120404	0.996290288666438	Gene	Hippocampus
ENSG00000177398.18	ENSG00000177398.18	ENSG00000177398	UMODL1	-0.0679935536105614	-1.77662755259864	-0.592688111292698	0.553756036667051	0.996290288666438	Gene	Hippocampus
ENSG00000165072.9	ENSG00000165072.9	ENSG00000165072	MAMDC2	0.0415650910960027	0.934485319020646	0.592680943649292	0.553760829248708	0.996290288666438	Gene	Hippocampus
ENSG00000112299.7	ENSG00000112299.7	ENSG00000112299	VNN1	-0.0879916863042159	-2.4852409745141	-0.592668229831538	0.553769330281186	0.996290288666438	Gene	Hippocampus
ENSG00000076382.16	ENSG00000076382.16	ENSG00000076382	SPAG5	0.033502558161935	2.55327753768989	0.592621824429089	0.553800359572653	0.996290288666438	Gene	Hippocampus
ENSG00000080298.15	ENSG00000080298.15	ENSG00000080298	RFX3	-0.0318084461772291	6.47610147262674	-0.592558890716251	0.553842441998305	0.996290288666438	Gene	Hippocampus
ENSG00000137269.14	ENSG00000137269.14	ENSG00000137269	LRRC1	0.0378063980106347	3.28606073394231	0.592557029331123	0.553843686690604	0.996290288666438	Gene	Hippocampus
ENSG00000068097.14	ENSG00000068097.14	ENSG00000068097	HEATR6	-0.0129206938766294	3.81590172196328	-0.592473262680267	0.553899702156434	0.996290288666438	Gene	Hippocampus
ENSG00000236289.2	ENSG00000236289.2	ENSG00000236289	GACAT3	0.0730548329707811	-2.42620091476183	0.592441135585884	0.553921186554291	0.996290288666438	Gene	Hippocampus
ENSG00000008324.10	ENSG00000008324.10	ENSG00000008324	SS18L2	0.0205527204985543	2.10093569207829	0.592434345009519	0.553925727678597	0.996290288666438	Gene	Hippocampus
ENSG00000133124.11	ENSG00000133124.11	ENSG00000133124	IRS4	0.0681633810821152	0.705389537164945	0.592387840236479	0.553956827733095	0.996290288666438	Gene	Hippocampus
ENSG00000253251.2	ENSG00000253251.2	ENSG00000253251		-0.0201720433597844	0.901771756998635	-0.592387194439402	0.553957259615759	0.996290288666438	Gene	Hippocampus
ENSG00000120899.17	ENSG00000120899.17	ENSG00000120899	PTK2B	-0.03859490848008	7.30002150197115	-0.592351512525094	0.553981122477451	0.996290288666438	Gene	Hippocampus
ENSG00000101447.13	ENSG00000101447.13	ENSG00000101447	FAM83D	0.0563582096737221	-1.18453761648528	0.592272008892731	0.55403429364433	0.996290288666438	Gene	Hippocampus
ENSG00000205035.8	ENSG00000205035.8	ENSG00000205035		0.0439886726701088	2.61598635388123	0.592266665869177	0.554037867090472	0.996290288666438	Gene	Hippocampus
ENSG00000188786.9	ENSG00000188786.9	ENSG00000188786	MTF1	-0.0124980032037773	4.269384782758	-0.592245137276704	0.554052265656785	0.996290288666438	Gene	Hippocampus
ENSG00000266145.1	ENSG00000266145.1	ENSG00000266145	RHOT1P1	-0.0328966679205434	0.039968358763453	-0.592068293672072	0.554170547620877	0.996290288666438	Gene	Hippocampus
ENSG00000168538.15	ENSG00000168538.15	ENSG00000168538	TRAPPC11	0.0115575847594724	5.5787780738546	0.592060943590592	0.554175463996396	0.996290288666438	Gene	Hippocampus
ENSG00000182197.10	ENSG00000182197.10	ENSG00000182197	EXT1	-0.0209853085586315	4.34464917900555	-0.591728145159787	0.554398091063545	0.996290288666438	Gene	Hippocampus
ENSG00000167645.16	ENSG00000167645.16	ENSG00000167645	YIF1B	-0.0203370876561288	2.73252516082225	-0.591476086060135	0.554566736409982	0.996290288666438	Gene	Hippocampus
ENSG00000116791.13	ENSG00000116791.13	ENSG00000116791	CRYZ	0.0414447130394314	3.68947944228565	0.591468919284358	0.55457153185765	0.996290288666438	Gene	Hippocampus
ENSG00000259664.2	ENSG00000259664.2	ENSG00000259664		-0.0648017052060578	-1.35289822960573	-0.591456303583257	0.55457997335085	0.996290288666438	Gene	Hippocampus
ENSG00000204092.2	ENSG00000204092.2	ENSG00000204092	LINC00951	-0.057127469196449	-1.39834323709249	-0.591429448748528	0.55459794282823	0.996290288666438	Gene	Hippocampus
ENSG00000278730.1	ENSG00000278730.1	ENSG00000278730		-0.0148193443148598	4.87443400837613	-0.59116286373033	0.554776339377357	0.996290288666438	Gene	Hippocampus
ENSG00000083444.16	ENSG00000083444.16	ENSG00000083444	PLOD1	-0.0290291866498059	4.15033868205617	-0.591162052898433	0.554776882022507	0.996290288666438	Gene	Hippocampus
ENSG00000117118.9	ENSG00000117118.9	ENSG00000117118	SDHB	0.0126424868049362	4.58103445905002	0.591006551304188	0.554880955495409	0.996290288666438	Gene	Hippocampus
ENSG00000139514.12	ENSG00000139514.12	ENSG00000139514	SLC7A1	-0.0240918285965619	5.74219587947507	-0.590964602856196	0.554909032222781	0.996290288666438	Gene	Hippocampus
ENSG00000120251.18	ENSG00000120251.18	ENSG00000120251	GRIA2	0.0364544424734404	8.95594927448664	0.5909518925868	0.554917539534963	0.996290288666438	Gene	Hippocampus
ENSG00000028116.16	ENSG00000028116.16	ENSG00000028116	VRK2	0.0411288646585371	3.713988361423	0.590915536834431	0.554941873734133	0.996290288666438	Gene	Hippocampus
ENSG00000145861.7	ENSG00000145861.7	ENSG00000145861	C1QTNF2	-0.0343174549983887	0.0599660258831147	-0.590831394381335	0.554998195281748	0.996290288666438	Gene	Hippocampus
ENSG00000251396.6	ENSG00000251396.6	ENSG00000251396	LINC01301	-0.030686297861116	0.689778398262502	-0.590677588112695	0.555101154213575	0.996290288666438	Gene	Hippocampus
ENSG00000267662.1	ENSG00000267662.1	ENSG00000267662		0.0604572878887462	-1.44342535708331	0.590663726452208	0.555110433760986	0.996290288666438	Gene	Hippocampus
ENSG00000143889.15	ENSG00000143889.15	ENSG00000143889	HNRNPLL	-0.0209410746693754	5.35616036262281	-0.590598461965412	0.555154125429638	0.996290288666438	Gene	Hippocampus
ENSG00000132535.18	ENSG00000132535.18	ENSG00000132535	DLG4	-0.0328914597231692	7.22462100382653	-0.590568538493162	0.555174158426372	0.996290288666438	Gene	Hippocampus
ENSG00000235545.1	ENSG00000235545.1	ENSG00000235545		0.0302980738024722	-0.0110792292815678	0.590558243833572	0.555181050518766	0.996290288666438	Gene	Hippocampus
ENSG00000231458.2	ENSG00000231458.2	ENSG00000231458	RNASEH1P2	-0.0524003016448017	-1.03545957438615	-0.590549142861265	0.555187143493609	0.996290288666438	Gene	Hippocampus
ENSG00000137513.9	ENSG00000137513.9	ENSG00000137513	NARS2	0.0283034200490969	3.19375718394841	0.590442341011041	0.555258648303628	0.996290288666438	Gene	Hippocampus
ENSG00000213700.3	ENSG00000213700.3	ENSG00000213700	RPL17P50	0.0407409247761523	-0.24288056750562	0.590416933289579	0.555275659669381	0.996290288666438	Gene	Hippocampus
ENSG00000006042.11	ENSG00000006042.11	ENSG00000006042	TMEM98	0.0542371652592524	4.26870863069161	0.590335309469269	0.55533031142609	0.996290288666438	Gene	Hippocampus
ENSG00000281508.1	ENSG00000281508.1	ENSG00000281508	CDR1-AS	-0.0391647997009182	8.22803900857774	-0.590313622203512	0.555344832718727	0.996290288666438	Gene	Hippocampus
ENSG00000058866.14	ENSG00000058866.14	ENSG00000058866	DGKG	-0.0332862290627766	6.21328163747893	-0.590308089158662	0.555348537547681	0.996290288666438	Gene	Hippocampus
ENSG00000122824.10	ENSG00000122824.10	ENSG00000122824	NUDT10	0.0483828646039648	2.06396232357224	0.590239016705682	0.555394788260552	0.996290288666438	Gene	Hippocampus
ENSG00000179965.11	ENSG00000179965.11	ENSG00000179965	ZNF771	0.0245597354537513	2.18192693606311	0.5902350756428	0.555397427241718	0.996290288666438	Gene	Hippocampus
ENSG00000282692.1	ENSG00000282692.1	ENSG00000282692		-0.0490221525007017	0.602134143141329	-0.590175119537491	0.555437575299839	0.996290288666438	Gene	Hippocampus
ENSG00000262074.6	ENSG00000262074.6	ENSG00000262074	SNORD3B-2	-0.118457740001902	1.2511064298085	-0.590138252632806	0.555462262977435	0.996290288666438	Gene	Hippocampus
ENSG00000185986.11	ENSG00000185986.11	ENSG00000185986	SDHAP3	0.0169832224734083	2.45231585486422	0.590072275021868	0.555506445789044	0.996290288666438	Gene	Hippocampus
ENSG00000177990.11	ENSG00000177990.11	ENSG00000177990	DPY19L2	0.0240243823481042	3.91056169539335	0.590026715971026	0.555536956037772	0.996290288666438	Gene	Hippocampus
ENSG00000173992.8	ENSG00000173992.8	ENSG00000173992	CCS	0.0159623932576349	3.03853166494424	0.58998241514932	0.555566624456229	0.996290288666438	Gene	Hippocampus
ENSG00000036448.9	ENSG00000036448.9	ENSG00000036448	MYOM2	-0.0380212425717322	2.95454004649104	-0.589978087970857	0.555569522424741	0.996290288666438	Gene	Hippocampus
ENSG00000160783.19	ENSG00000160783.19	ENSG00000160783	PMF1	0.0217251175720488	1.61960633135288	0.589940532618403	0.555594674051087	0.996290288666438	Gene	Hippocampus
ENSG00000248632.1	ENSG00000248632.1	ENSG00000248632		-0.0494744058997216	-1.0582819650632	-0.589906265593342	0.555617623901	0.996290288666438	Gene	Hippocampus
ENSG00000108578.14	ENSG00000108578.14	ENSG00000108578	BLMH	-0.011678413766001	3.63671706826667	-0.589890744618992	0.555628019004499	0.996290288666438	Gene	Hippocampus
ENSG00000015475.18	ENSG00000015475.18	ENSG00000015475	BID	0.0269135267598523	3.28617777685146	0.589866421464667	0.555644309520648	0.996290288666438	Gene	Hippocampus
ENSG00000261168.1	ENSG00000261168.1	ENSG00000261168		-0.0474741051042636	-1.21511783100427	-0.589856811551576	0.555650745857476	0.996290288666438	Gene	Hippocampus
ENSG00000079385.21	ENSG00000079385.21	ENSG00000079385	CEACAM1	-0.0725552552736939	-2.08183298349888	-0.589773959380529	0.555706238455824	0.996290288666438	Gene	Hippocampus
ENSG00000231738.10	ENSG00000231738.10	ENSG00000231738	TSPAN19	-0.0371490234404518	0.039353148977882	-0.589694171162589	0.555759681452084	0.996290288666438	Gene	Hippocampus
ENSG00000251136.8	ENSG00000251136.8	ENSG00000251136		-0.0181113785573516	4.25137671442316	-0.589661742098113	0.555781403504085	0.996290288666438	Gene	Hippocampus
ENSG00000272320.1	ENSG00000272320.1	ENSG00000272320		-0.0569478747132903	-2.28990298216623	-0.589533446143048	0.555867344426032	0.996290288666438	Gene	Hippocampus
ENSG00000167779.7	ENSG00000167779.7	ENSG00000167779	IGFBP6	-0.0515501061768837	1.09250653946904	-0.589488364135425	0.555897544814403	0.996290288666438	Gene	Hippocampus
ENSG00000229320.3	ENSG00000229320.3	ENSG00000229320	KRT8P12	0.021399513665071	1.08730020169266	0.589452254198777	0.555921735402017	0.996290288666438	Gene	Hippocampus
ENSG00000188747.8	ENSG00000188747.8	ENSG00000188747	NOXA1	0.0365417919914463	2.25314021238383	0.589312682479133	0.556015241438073	0.996290288666438	Gene	Hippocampus
ENSG00000204305.13	ENSG00000204305.13	ENSG00000204305	AGER	0.031796867578921	-0.127324838548349	0.58913603399153	0.556133598091819	0.996290288666438	Gene	Hippocampus
ENSG00000198026.7	ENSG00000198026.7	ENSG00000198026	ZNF335	-0.0221962398964042	4.13612148932344	-0.589107663988632	0.556152607491906	0.996290288666438	Gene	Hippocampus
ENSG00000230183.4	ENSG00000230183.4	ENSG00000230183	CNOT6LP1	-0.0402563085509307	-0.900977701726338	-0.589063768672328	0.556182020299012	0.996290288666438	Gene	Hippocampus
ENSG00000168385.17	ENSG00000168385.17	ENSG00000168385	SEPT2	-0.019271066861089	7.23325516052428	-0.589055666930676	0.556187449092799	0.996290288666438	Gene	Hippocampus
ENSG00000273237.1	ENSG00000273237.1	ENSG00000273237		0.0391275549347059	-0.215626715674241	0.589048461380731	0.556192277390607	0.996290288666438	Gene	Hippocampus
ENSG00000132549.18	ENSG00000132549.18	ENSG00000132549	VPS13B	-0.0083273110161773	6.61091982775356	-0.58889502137026	0.556295099407695	0.996290288666438	Gene	Hippocampus
ENSG00000172590.18	ENSG00000172590.18	ENSG00000172590	MRPL52	0.0150579347627994	2.94550939530827	0.588822531245492	0.556343679159435	0.996290288666438	Gene	Hippocampus
ENSG00000162337.11	ENSG00000162337.11	ENSG00000162337	LRP5	-0.0451762465471371	2.40578506821725	-0.588632643028243	0.556470943891295	0.996290288666438	Gene	Hippocampus
ENSG00000241261.1	ENSG00000241261.1	ENSG00000241261	RPL17P19	-0.0271252677334956	1.75314756395591	-0.588548207371094	0.55652753797932	0.996290288666438	Gene	Hippocampus
ENSG00000066455.12	ENSG00000066455.12	ENSG00000066455	GOLGA5	-0.0144906193282266	4.59505157334116	-0.588519817155185	0.556546567520582	0.996290288666438	Gene	Hippocampus
ENSG00000156011.16	ENSG00000156011.16	ENSG00000156011	PSD3	-0.0282430986668677	8.81844289364716	-0.588304153304777	0.556691134204761	0.996290288666438	Gene	Hippocampus
ENSG00000185267.9	ENSG00000185267.9	ENSG00000185267	CDNF	-0.043897823025826	-0.6293273070256	-0.588219420531556	0.556747938441975	0.996290288666438	Gene	Hippocampus
ENSG00000196305.17	ENSG00000196305.17	ENSG00000196305	IARS	-0.0134497866209787	6.53370124919896	-0.588181361908707	0.556773453590079	0.996290288666438	Gene	Hippocampus
ENSG00000090013.9	ENSG00000090013.9	ENSG00000090013	BLVRB	-0.0204443242753839	2.63193294039947	-0.588072980502393	0.556846117463144	0.996290288666438	Gene	Hippocampus
ENSG00000199704.1	ENSG00000199704.1	ENSG00000199704	SNORD115-29	0.0667471960484399	-0.380588693848845	0.587871285026493	0.556981355725715	0.996290288666438	Gene	Hippocampus
ENSG00000004779.9	ENSG00000004779.9	ENSG00000004779	NDUFAB1	0.0201340157428341	4.31541469579965	0.587776613388314	0.557044839278007	0.996290288666438	Gene	Hippocampus
ENSG00000111358.13	ENSG00000111358.13	ENSG00000111358	GTF2H3	-0.0137113589116956	3.82675118466368	-0.58776692227443	0.557051338006152	0.996290288666438	Gene	Hippocampus
ENSG00000276644.4	ENSG00000276644.4	ENSG00000276644	DACH1	0.0427297136650433	1.44749830742722	0.587739138077321	0.557069969913486	0.996290288666438	Gene	Hippocampus
ENSG00000248954.1	ENSG00000248954.1	ENSG00000248954		-0.0626916406062053	-1.95584771479758	-0.587721274836646	0.557081949050991	0.996290288666438	Gene	Hippocampus
ENSG00000179950.13	ENSG00000179950.13	ENSG00000179950	PUF60	-0.014608322628321	5.2262705887702	-0.587716434173657	0.557085195234379	0.996290288666438	Gene	Hippocampus
ENSG00000167664.8	ENSG00000167664.8	ENSG00000167664	TMIGD2	-0.0631259415570693	-2.02275554035163	-0.587701131982783	0.557095457054398	0.996290288666438	Gene	Hippocampus
ENSG00000212443.1	ENSG00000212443.1	ENSG00000212443	SNORA53	-0.0616916448503691	1.01734518711713	-0.587653205475985	0.55712759770308	0.996290288666438	Gene	Hippocampus
ENSG00000167550.10	ENSG00000167550.10	ENSG00000167550	RHEBL1	0.0562816780996075	-0.558405357309616	0.587583139051294	0.557174587536177	0.996290288666438	Gene	Hippocampus
ENSG00000113761.11	ENSG00000113761.11	ENSG00000113761	ZNF346	-0.0125585743742067	3.84072471120974	-0.587305957985112	0.557360497166276	0.996290288666438	Gene	Hippocampus
ENSG00000271461.1	ENSG00000271461.1	ENSG00000271461		-0.0400964901178348	1.60664733497696	-0.587282831185607	0.557376010039151	0.996290288666438	Gene	Hippocampus
ENSG00000185386.14	ENSG00000185386.14	ENSG00000185386	MAPK11	0.0329403051061538	3.77234410386507	0.587186317006321	0.557440751590868	0.996290288666438	Gene	Hippocampus
ENSG00000113141.16	ENSG00000113141.16	ENSG00000113141	IK	0.014261533772892	5.26999633504035	0.587085479723426	0.557508396999667	0.996290288666438	Gene	Hippocampus
ENSG00000181035.13	ENSG00000181035.13	ENSG00000181035	SLC25A42	-0.0210363260558105	3.31330543769677	-0.586938082895446	0.5576072835052	0.996290288666438	Gene	Hippocampus
ENSG00000101868.10	ENSG00000101868.10	ENSG00000101868	POLA1	0.0154856803244261	4.08965817721867	0.586860236232751	0.557659513219672	0.996290288666438	Gene	Hippocampus
ENSG00000238103.4	ENSG00000238103.4	ENSG00000238103	RPL9P7	0.0879714330493444	3.22761520887554	0.586853587066331	0.557663974460243	0.996290288666438	Gene	Hippocampus
ENSG00000166435.15	ENSG00000166435.15	ENSG00000166435	XRRA1	-0.0327763743621537	3.65195017646079	-0.586688590735007	0.557774683896337	0.996290288666438	Gene	Hippocampus
ENSG00000167968.12	ENSG00000167968.12	ENSG00000167968	DNASE1L2	0.0451655895043215	0.300186405674127	0.586611126461929	0.557826664670867	0.996290288666438	Gene	Hippocampus
ENSG00000253320.5	ENSG00000253320.5	ENSG00000253320	AZIN1-AS1	0.0188656007877462	2.32507795588622	0.586512109257888	0.55789311153286	0.996290288666438	Gene	Hippocampus
ENSG00000146757.13	ENSG00000146757.13	ENSG00000146757	ZNF92	-0.0200306069086908	3.46744237713006	-0.586487607748091	0.557909554205999	0.996290288666438	Gene	Hippocampus
ENSG00000179071.4	ENSG00000179071.4	ENSG00000179071	CCDC89	-0.036017287391067	-0.409035125108773	-0.586473982113793	0.557918698310275	0.996290288666438	Gene	Hippocampus
ENSG00000197444.9	ENSG00000197444.9	ENSG00000197444	OGDHL	0.0299968276514836	5.45128915430833	0.586457012561315	0.557930086605941	0.996290288666438	Gene	Hippocampus
ENSG00000176438.12	ENSG00000176438.12	ENSG00000176438	SYNE3	0.0361387335213856	4.09411916174572	0.58643157754662	0.557947156300393	0.996290288666438	Gene	Hippocampus
ENSG00000236876.3	ENSG00000236876.3	ENSG00000236876	TMSB4XP1	0.0348952523039529	0.335878896238251	0.586303927794686	0.558032827186243	0.996290288666438	Gene	Hippocampus
ENSG00000125841.12	ENSG00000125841.12	ENSG00000125841	NRSN2	0.028403851210978	5.17797052016494	0.586287864317986	0.558043608486984	0.996290288666438	Gene	Hippocampus
ENSG00000169379.15	ENSG00000169379.15	ENSG00000169379	ARL13B	-0.0277103535756154	3.34001787711974	-0.58619636078759	0.55810502472092	0.996290288666438	Gene	Hippocampus
ENSG00000126947.12	ENSG00000126947.12	ENSG00000126947	ARMCX1	-0.0141915906014337	4.10885307466872	-0.586136184522629	0.558145416213527	0.996290288666438	Gene	Hippocampus
ENSG00000242159.1	ENSG00000242159.1	ENSG00000242159	ABCF2P1	-0.0623670017248375	-1.67725876549035	-0.586065011731166	0.558193190633294	0.996290288666438	Gene	Hippocampus
ENSG00000217624.2	ENSG00000217624.2	ENSG00000217624		-0.0330810297158411	-0.360701212384552	-0.586020193994958	0.558223275363801	0.996290288666438	Gene	Hippocampus
ENSG00000169087.10	ENSG00000169087.10	ENSG00000169087	HSPBAP1	-0.0157750708213309	3.02745080858176	-0.586012159118114	0.55822866900648	0.996290288666438	Gene	Hippocampus
ENSG00000176595.3	ENSG00000176595.3	ENSG00000176595	KBTBD11	-0.018727036598473	6.5222192139639	-0.586001333323152	0.558235936173624	0.996290288666438	Gene	Hippocampus
ENSG00000227359.1	ENSG00000227359.1	ENSG00000227359		0.0943451400014626	-1.62533312437945	0.585955132901829	0.558266950228936	0.996290288666438	Gene	Hippocampus
ENSG00000015285.10	ENSG00000015285.10	ENSG00000015285	WAS	0.0378254321738112	0.574782474547256	0.585899518355239	0.558304285043606	0.996290288666438	Gene	Hippocampus
ENSG00000204603.6	ENSG00000204603.6	ENSG00000204603	LINC01257	0.0979043192362246	-2.19802994219534	0.585863391082217	0.558328538434877	0.996290288666438	Gene	Hippocampus
ENSG00000261520.5	ENSG00000261520.5	ENSG00000261520	DLGAP1-AS5	-0.0778260322197863	-1.61967962434186	-0.585790010884589	0.55837780248633	0.996290288666438	Gene	Hippocampus
ENSG00000160401.14	ENSG00000160401.14	ENSG00000160401	CFAP157	-0.132578422749736	1.59690534494639	-0.58568940463189	0.55844534829291	0.996290288666438	Gene	Hippocampus
ENSG00000105767.2	ENSG00000105767.2	ENSG00000105767	CADM4	0.0207726614488857	5.49181773663339	0.58566609253337	0.558461000319527	0.996290288666438	Gene	Hippocampus
ENSG00000203772.7	ENSG00000203772.7	ENSG00000203772	SPRN	-0.0411142330077469	3.48110138185288	-0.585552654257942	0.558537167213385	0.996290288666438	Gene	Hippocampus
ENSG00000134853.11	ENSG00000134853.11	ENSG00000134853	PDGFRA	0.0258881154412287	5.42824064988231	0.585499178508018	0.55857307468083	0.996290288666438	Gene	Hippocampus
ENSG00000271723.5	ENSG00000271723.5	ENSG00000271723	MROH7-TTC4	0.0436037659360098	-1.4993122628813	0.585360099158995	0.558666467839751	0.996290288666438	Gene	Hippocampus
ENSG00000198146.4	ENSG00000198146.4	ENSG00000198146	ZNF770	0.0156082135816513	5.77500331710645	0.585285421094989	0.558716618041759	0.996290288666438	Gene	Hippocampus
ENSG00000283514.1	ENSG00000283514.1	ENSG00000283514	MIR3975	-0.0468978237030143	-2.17765533096623	-0.585263212764914	0.558731532513508	0.996290288666438	Gene	Hippocampus
ENSG00000224967.1	ENSG00000224967.1	ENSG00000224967		-0.0390949617436487	-1.93374902073125	-0.585252154556629	0.558738958958582	0.996290288666438	Gene	Hippocampus
ENSG00000241462.1	ENSG00000241462.1	ENSG00000241462		-0.0569875893595045	0.93066520285567	-0.585193146533421	0.558778588239647	0.996290288666438	Gene	Hippocampus
ENSG00000151376.16	ENSG00000151376.16	ENSG00000151376	ME3	0.0215967033012097	4.65011574484917	0.585030323624571	0.558887945815563	0.996290288666438	Gene	Hippocampus
ENSG00000095951.16	ENSG00000095951.16	ENSG00000095951	HIVEP1	0.0249575768816935	5.0786872540789	0.584914141308219	0.558965984314143	0.996290288666438	Gene	Hippocampus
ENSG00000186854.10	ENSG00000186854.10	ENSG00000186854	TRABD2A	0.0611286714534345	0.658856623500894	0.584898181144922	0.558976705011093	0.996290288666438	Gene	Hippocampus
ENSG00000007372.20	ENSG00000007372.20	ENSG00000007372	PAX6	-0.0268109628359434	4.06108491864976	-0.584866304554459	0.558998117326823	0.996290288666438	Gene	Hippocampus
ENSG00000168264.10	ENSG00000168264.10	ENSG00000168264	IRF2BP2	0.0194808557696955	5.71394801810377	0.584840997190487	0.559015117210998	0.996290288666438	Gene	Hippocampus
ENSG00000178078.11	ENSG00000178078.11	ENSG00000178078	STAP2	-0.0374406622214032	-0.528378537388577	-0.58478569817514	0.559052264464073	0.996290288666438	Gene	Hippocampus
ENSG00000205189.11	ENSG00000205189.11	ENSG00000205189	ZBTB10	-0.0165619967908546	4.99280551562346	-0.58478378215721	0.559053551575523	0.996290288666438	Gene	Hippocampus
ENSG00000130695.13	ENSG00000130695.13	ENSG00000130695	CEP85	-0.0204002322112445	3.92918487101198	-0.584755702552564	0.559072414602654	0.996290288666438	Gene	Hippocampus
ENSG00000230910.2	ENSG00000230910.2	ENSG00000230910		0.0237536206428682	4.20528155839006	0.584720871171776	0.559095813699475	0.996290288666438	Gene	Hippocampus
ENSG00000250208.6	ENSG00000250208.6	ENSG00000250208	FZD10-AS1	0.0601833787151649	0.489001533316218	0.584708699487389	0.559103990531281	0.996290288666438	Gene	Hippocampus
ENSG00000273061.1	ENSG00000273061.1	ENSG00000273061	CDC37L1-AS1	-0.0341614004666177	-0.828755865571485	-0.584550546795735	0.559210241435031	0.996290288666438	Gene	Hippocampus
ENSG00000163820.14	ENSG00000163820.14	ENSG00000163820	FYCO1	-0.025056179110263	4.0246395824004	-0.584471170581346	0.559263572055143	0.996290288666438	Gene	Hippocampus
ENSG00000277449.1	ENSG00000277449.1	ENSG00000277449	CEBPB-AS1	-0.0290122758110639	0.749261932779864	-0.584459091458236	0.559271687891599	0.996290288666438	Gene	Hippocampus
ENSG00000035499.12	ENSG00000035499.12	ENSG00000035499	DEPDC1B	0.0400122903632072	-0.859917153091008	0.584449589603467	0.559278072128754	0.996290288666438	Gene	Hippocampus
ENSG00000273679.1	ENSG00000273679.1	ENSG00000273679		-0.0381520304988858	-1.63364107948095	-0.584381712706141	0.559323679227214	0.996290288666438	Gene	Hippocampus
ENSG00000180828.2	ENSG00000180828.2	ENSG00000180828	BHLHE22	0.074400738135842	4.56573952804413	0.584310782067104	0.559371340098701	0.996290288666438	Gene	Hippocampus
ENSG00000257711.1	ENSG00000257711.1	ENSG00000257711		-0.0444889093707435	-1.23184802623757	-0.584160286871956	0.55947246983745	0.996290288666438	Gene	Hippocampus
ENSG00000206187.3	ENSG00000206187.3	ENSG00000206187		0.0651755069181222	-1.39362729041926	0.584051488790045	0.55954558550352	0.996290288666438	Gene	Hippocampus
ENSG00000275720.1	ENSG00000275720.1	ENSG00000275720		0.0430393109435744	-1.49492678231413	0.584029406270241	0.559560426206046	0.996290288666438	Gene	Hippocampus
ENSG00000256847.1	ENSG00000256847.1	ENSG00000256847	CCND2P1	0.112868342319596	-2.66489692765582	0.583875243547027	0.559664037618668	0.996290288666438	Gene	Hippocampus
ENSG00000279192.1	ENSG00000279192.1	ENSG00000279192	PWAR5	0.0263501122205688	7.80438436115988	0.583671165064786	0.559801211345522	0.996290288666438	Gene	Hippocampus
ENSG00000205765.8	ENSG00000205765.8	ENSG00000205765	C5orf51	-0.0153588194650613	4.85692923729429	-0.583472544086768	0.559934732466442	0.996290288666438	Gene	Hippocampus
ENSG00000160799.11	ENSG00000160799.11	ENSG00000160799	CCDC12	-0.0140996738945132	2.78185379716569	-0.583443869908155	0.559954009699251	0.996290288666438	Gene	Hippocampus
ENSG00000162368.13	ENSG00000162368.13	ENSG00000162368	CMPK1	0.0169095477823986	5.81261422451157	0.583396878882842	0.559985601779999	0.996290288666438	Gene	Hippocampus
ENSG00000039523.18	ENSG00000039523.18	ENSG00000039523	FAM65A	-0.0240080427008888	2.26612727585362	-0.583350647021621	0.560016684321232	0.996290288666438	Gene	Hippocampus
ENSG00000278434.1	ENSG00000278434.1	ENSG00000278434		0.026891283491219	0.78350605192136	0.583300651800268	0.560050297984685	0.996290288666438	Gene	Hippocampus
ENSG00000163682.15	ENSG00000163682.15	ENSG00000163682	RPL9	0.025665194192012	6.38948957923688	0.583228343533822	0.560098915282926	0.996290288666438	Gene	Hippocampus
ENSG00000175854.11	ENSG00000175854.11	ENSG00000175854	SWI5	0.0167934675808526	1.83952417237653	0.583174824353997	0.560134900844516	0.996290288666438	Gene	Hippocampus
ENSG00000105323.16	ENSG00000105323.16	ENSG00000105323	HNRNPUL1	-0.0132760786004441	5.5049925161424	-0.583100343747258	0.560184982454237	0.996290288666438	Gene	Hippocampus
ENSG00000101282.8	ENSG00000101282.8	ENSG00000101282	RSPO4	-0.0474687999429801	-0.32845173533916	-0.582899368542882	0.560320131346689	0.996290288666438	Gene	Hippocampus
ENSG00000215421.9	ENSG00000215421.9	ENSG00000215421	ZNF407	-0.0100682906707918	5.14718785534143	-0.582811100410116	0.56037949363457	0.996290288666438	Gene	Hippocampus
ENSG00000104863.11	ENSG00000104863.11	ENSG00000104863	LIN7B	0.0267550741559218	2.20641382275989	0.582753413459549	0.560418291048489	0.996290288666438	Gene	Hippocampus
ENSG00000173157.16	ENSG00000173157.16	ENSG00000173157	ADAMTS20	-0.0603950513629055	-1.97134519048733	-0.582718677850699	0.560441653145799	0.996290288666438	Gene	Hippocampus
ENSG00000166557.12	ENSG00000166557.12	ENSG00000166557	TMED3	0.0145582325858143	3.61481700762097	0.582656843286993	0.560483242335143	0.996290288666438	Gene	Hippocampus
ENSG00000205853.10	ENSG00000205853.10	ENSG00000205853	RFPL3S	-0.0429859115391785	-1.05526826908794	-0.582646729737416	0.560490044730689	0.996290288666438	Gene	Hippocampus
ENSG00000010322.15	ENSG00000010322.15	ENSG00000010322	NISCH	-0.0233685103106285	6.90016750622717	-0.582604729788992	0.560518294417432	0.996290288666438	Gene	Hippocampus
ENSG00000168259.14	ENSG00000168259.14	ENSG00000168259	DNAJC7	0.0106273653438018	5.65591741829471	0.582589490104016	0.560528544989976	0.996290288666438	Gene	Hippocampus
ENSG00000185278.15	ENSG00000185278.15	ENSG00000185278	ZBTB37	0.0186951795579433	5.9545770753529	0.582584519186256	0.560531888566547	0.996290288666438	Gene	Hippocampus
ENSG00000044524.10	ENSG00000044524.10	ENSG00000044524	EPHA3	0.0438377861491322	2.804458355431	0.582520041815805	0.560575258705548	0.996290288666438	Gene	Hippocampus
ENSG00000119383.19	ENSG00000119383.19	ENSG00000119383	PTPA	0.0181438139052357	6.07869337163241	0.5825159940567	0.56057798144973	0.996290288666438	Gene	Hippocampus
ENSG00000145242.13	ENSG00000145242.13	ENSG00000145242	EPHA5	0.0490097438287003	6.35411602571451	0.582454662124179	0.560619237449331	0.996290288666438	Gene	Hippocampus
ENSG00000164879.6	ENSG00000164879.6	ENSG00000164879	CA3	-0.0341479126270971	-0.746643755489808	-0.582416211804988	0.56064510248357	0.996290288666438	Gene	Hippocampus
ENSG00000110328.5	ENSG00000110328.5	ENSG00000110328	GALNT18	-0.0350818510577044	4.66912501778486	-0.582343831564269	0.560693793313059	0.996290288666438	Gene	Hippocampus
ENSG00000260038.1	ENSG00000260038.1	ENSG00000260038		-0.031872145610368	-1.26203503717151	-0.582329450610721	0.560703467752824	0.996290288666438	Gene	Hippocampus
ENSG00000272455.1	ENSG00000272455.1	ENSG00000272455		-0.022454313833566	0.388667974582058	-0.582329258242139	0.560703597164699	0.996290288666438	Gene	Hippocampus
ENSG00000267747.1	ENSG00000267747.1	ENSG00000267747		-0.0418862009505729	-2.0656910653318	-0.58230996680152	0.56071657514517	0.996290288666438	Gene	Hippocampus
ENSG00000116871.15	ENSG00000116871.15	ENSG00000116871	MAP7D1	-0.0186254568136269	6.12900911268647	-0.582284762279895	0.560733531267901	0.996290288666438	Gene	Hippocampus
ENSG00000204427.11	ENSG00000204427.11	ENSG00000204427	ABHD16A	-0.0192784743813002	0.696811196612954	-0.582281475414382	0.560735742496467	0.996290288666438	Gene	Hippocampus
ENSG00000260196.1	ENSG00000260196.1	ENSG00000260196		0.0282075831540309	1.76726499497667	0.582270087920892	0.560743403430132	0.996290288666438	Gene	Hippocampus
ENSG00000197345.12	ENSG00000197345.12	ENSG00000197345	MRPL21	0.0209314539327587	3.0197425057118	0.582268345705765	0.560744575509452	0.996290288666438	Gene	Hippocampus
ENSG00000230707.1	ENSG00000230707.1	ENSG00000230707		-0.0396032093834805	-0.731520939914601	-0.582252457590897	0.560755264331024	0.996290288666438	Gene	Hippocampus
ENSG00000253764.1	ENSG00000253764.1	ENSG00000253764		-0.034463620543882	0.6334767043221	-0.582233241290961	0.560768192340792	0.996290288666438	Gene	Hippocampus
ENSG00000251413.1	ENSG00000251413.1	ENSG00000251413		-0.0425622292059335	-1.59120651860589	-0.58221170109224	0.560782683955225	0.996290288666438	Gene	Hippocampus
ENSG00000135205.14	ENSG00000135205.14	ENSG00000135205	CCDC146	0.0370412638047265	3.56463687955765	0.582148249176209	0.560825373602865	0.996290288666438	Gene	Hippocampus
ENSG00000075426.11	ENSG00000075426.11	ENSG00000075426	FOSL2	-0.0405541730653317	5.49206309542558	-0.582137440779426	0.560832645513171	0.996290288666438	Gene	Hippocampus
ENSG00000202261.1	ENSG00000202261.1	ENSG00000202261	SNORD115-44	-0.0479129976620076	-1.44316734899214	-0.582105378545133	0.560854217316207	0.996290288666438	Gene	Hippocampus
ENSG00000106608.16	ENSG00000106608.16	ENSG00000106608	URGCP	0.0135837353419779	4.97435519011843	0.581937941460872	0.560966877272	0.996290288666438	Gene	Hippocampus
ENSG00000105136.19	ENSG00000105136.19	ENSG00000105136	ZNF419	0.0150881390243741	3.69245972068438	0.581907531023721	0.560987340099124	0.996290288666438	Gene	Hippocampus
ENSG00000257681.1	ENSG00000257681.1	ENSG00000257681		0.0416543430262243	-0.283640360806106	0.581846471169236	0.561028427655773	0.996290288666438	Gene	Hippocampus
ENSG00000127990.15	ENSG00000127990.15	ENSG00000127990	SGCE	-0.0152472530775732	4.30637023412698	-0.581706374342067	0.561122705210758	0.996290288666438	Gene	Hippocampus
ENSG00000186842.4	ENSG00000186842.4	ENSG00000186842	LINC00846	0.0334321549279343	-0.156645448927091	0.58170243915491	0.561125353489113	0.996290288666438	Gene	Hippocampus
ENSG00000160691.18	ENSG00000160691.18	ENSG00000160691	SHC1	-0.0257262089237541	3.67358235975181	-0.581581445167433	0.56120678225193	0.996290288666438	Gene	Hippocampus
ENSG00000123094.15	ENSG00000123094.15	ENSG00000123094	RASSF8	-0.0246412111889841	5.17834506923176	-0.58157867917801	0.561208643825569	0.996290288666438	Gene	Hippocampus
ENSG00000270704.3	ENSG00000270704.3	ENSG00000270704		0.0339330653537342	3.55749770757644	0.581552486550798	0.561226272206684	0.996290288666438	Gene	Hippocampus
ENSG00000180447.6	ENSG00000180447.6	ENSG00000180447	GAS1	-0.0432853151394375	1.00381731160448	-0.581456974063717	0.561290557098837	0.996290288666438	Gene	Hippocampus
ENSG00000118160.13	ENSG00000118160.13	ENSG00000118160	SLC8A2	0.0483818135701675	5.76617926004082	0.581365468231548	0.561352148657775	0.996290288666438	Gene	Hippocampus
ENSG00000132669.12	ENSG00000132669.12	ENSG00000132669	RIN2	-0.0191763467964695	4.99796348124069	-0.581358659501176	0.561356731669753	0.996290288666438	Gene	Hippocampus
ENSG00000234284.6	ENSG00000234284.6	ENSG00000234284	ZNF879	-0.0165548643526309	2.00004108504579	-0.581353966882793	0.561359890320062	0.996290288666438	Gene	Hippocampus
ENSG00000279419.1	ENSG00000279419.1	ENSG00000279419		0.0506254076682249	2.80638835456495	0.581292646322332	0.561401166621416	0.996290288666438	Gene	Hippocampus
ENSG00000141127.14	ENSG00000141127.14	ENSG00000141127	PRPSAP2	-0.0166480556044373	4.36232201755293	-0.581268368158473	0.561417509227838	0.996290288666438	Gene	Hippocampus
ENSG00000093144.18	ENSG00000093144.18	ENSG00000093144	ECHDC1	0.0180988602621205	4.52063943054242	0.581264571847161	0.561420064698224	0.996290288666438	Gene	Hippocampus
ENSG00000228828.1	ENSG00000228828.1	ENSG00000228828		-0.0292106917809939	1.8305351497257	-0.581238234789375	0.561437793529235	0.996290288666438	Gene	Hippocampus
ENSG00000267623.3	ENSG00000267623.3	ENSG00000267623		0.0508744568541126	-0.0309900252819794	0.5812163636856	0.561452516303067	0.996290288666438	Gene	Hippocampus
ENSG00000265630.2	ENSG00000265630.2	ENSG00000265630	GLUD1P8	0.0700336168544015	-2.14994374024682	0.581180220283328	0.561476847042399	0.996290288666438	Gene	Hippocampus
ENSG00000245205.3	ENSG00000245205.3	ENSG00000245205	EEF1A1P4	-0.0554054973728274	-1.77759707659546	-0.581163408082557	0.561488164725711	0.996290288666438	Gene	Hippocampus
ENSG00000228238.1	ENSG00000228238.1	ENSG00000228238		0.0412670987594448	-0.399515585623433	0.581055213484148	0.561561002111883	0.996290288666438	Gene	Hippocampus
ENSG00000200087.1	ENSG00000200087.1	ENSG00000200087	SNORA73B	-0.0552034317235493	6.32795199383257	-0.580993618697675	0.561602470216883	0.996290288666438	Gene	Hippocampus
ENSG00000148300.11	ENSG00000148300.11	ENSG00000148300	REXO4	0.0168888144078217	2.90609150802927	0.580988267914342	0.56160607265113	0.996290288666438	Gene	Hippocampus
ENSG00000186960.10	ENSG00000186960.10	ENSG00000186960	LINC01551	-0.0441646999184687	3.18802030170145	-0.580985509282187	0.561607929914596	0.996290288666438	Gene	Hippocampus
ENSG00000239470.3	ENSG00000239470.3	ENSG00000239470		0.0881776721540195	1.15860575958543	0.580869627198233	0.561685950824778	0.996290288666438	Gene	Hippocampus
ENSG00000226254.1	ENSG00000226254.1	ENSG00000226254	PTP4A1P3	0.0404918315734057	-1.22102008522977	0.580860620163216	0.561692015287755	0.996290288666438	Gene	Hippocampus
ENSG00000095066.11	ENSG00000095066.11	ENSG00000095066	HOOK2	0.0218207329286862	2.74290360101376	0.580807317564045	0.56172790473405	0.996290288666438	Gene	Hippocampus
ENSG00000218891.4	ENSG00000218891.4	ENSG00000218891	ZNF579	-0.0244910787091181	0.683748696848797	-0.580793580729641	0.561737154132842	0.996290288666438	Gene	Hippocampus
ENSG00000156675.15	ENSG00000156675.15	ENSG00000156675	RAB11FIP1	-0.0627303079732995	3.0659262525331	-0.580785229946601	0.561742776987178	0.996290288666438	Gene	Hippocampus
ENSG00000263146.2	ENSG00000263146.2	ENSG00000263146		-0.0241248130329179	1.30717637971469	-0.580721446190413	0.561785725569901	0.996290288666438	Gene	Hippocampus
ENSG00000108785.7	ENSG00000108785.7	ENSG00000108785	HSD17B1P1	0.0571277054044187	-1.63524454425781	0.580651608993216	0.561832752045051	0.996290288666438	Gene	Hippocampus
ENSG00000105048.16	ENSG00000105048.16	ENSG00000105048	TNNT1	-0.0458978972945446	1.1273878898275	-0.580582851540313	0.561879053316056	0.996290288666438	Gene	Hippocampus
ENSG00000231515.1	ENSG00000231515.1	ENSG00000231515		-0.0536832564229809	-1.04830748102034	-0.580486957230903	0.561943631639227	0.996290288666438	Gene	Hippocampus
ENSG00000156052.10	ENSG00000156052.10	ENSG00000156052	GNAQ	0.0213761884994896	7.78270989363577	0.58027230790184	0.562088196478021	0.996290288666438	Gene	Hippocampus
ENSG00000239300.5	ENSG00000239300.5	ENSG00000239300		0.0521724652051254	-2.12524767539061	0.580249577509985	0.562103506296155	0.996290288666438	Gene	Hippocampus
ENSG00000156973.13	ENSG00000156973.13	ENSG00000156973	PDE6D	0.0124590074921124	3.33849697006388	0.580070245921548	0.562224300308739	0.996290288666438	Gene	Hippocampus
ENSG00000280353.1	ENSG00000280353.1	ENSG00000280353		0.0489099599347573	-2.17604911688782	0.579963155544134	0.562296440154023	0.996290288666438	Gene	Hippocampus
ENSG00000236255.1	ENSG00000236255.1	ENSG00000236255		0.0238065603046446	1.13862348124315	0.579919613689775	0.562325772762369	0.996290288666438	Gene	Hippocampus
ENSG00000166257.8	ENSG00000166257.8	ENSG00000166257	SCN3B	0.051369142209571	8.068783405984	0.579858364553526	0.562367035396693	0.996290288666438	Gene	Hippocampus
ENSG00000251972.1	ENSG00000251972.1	ENSG00000251972	RNU6-123P	0.0295358952466246	-0.930943771220822	0.579843268998018	0.56237720527398	0.996290288666438	Gene	Hippocampus
ENSG00000221821.3	ENSG00000221821.3	ENSG00000221821	C6orf226	-0.0281909699666716	-0.668140712859297	-0.579841006530462	0.562378729506288	0.996290288666438	Gene	Hippocampus
ENSG00000141429.13	ENSG00000141429.13	ENSG00000141429	GALNT1	0.0176610819142887	4.66106045994731	0.579497873143798	0.562609922857111	0.996290288666438	Gene	Hippocampus
ENSG00000111877.17	ENSG00000111877.17	ENSG00000111877	MCM9	-0.0134693392989061	3.21004870194356	-0.579412737566295	0.562667291879076	0.996290288666438	Gene	Hippocampus
ENSG00000170903.10	ENSG00000170903.10	ENSG00000170903	MSANTD4	0.0120349926949219	5.23861168069375	0.579291885426989	0.562748733548193	0.996290288666438	Gene	Hippocampus
ENSG00000198585.11	ENSG00000198585.11	ENSG00000198585	NUDT16	0.0151511629440598	5.36522965396713	0.579249541780056	0.562777270077357	0.996290288666438	Gene	Hippocampus
ENSG00000176204.13	ENSG00000176204.13	ENSG00000176204	LRRTM4	0.0399586340182366	4.659062504076	0.57923809795346	0.562784982502048	0.996290288666438	Gene	Hippocampus
ENSG00000152332.15	ENSG00000152332.15	ENSG00000152332	UHMK1	0.0247113583443522	7.70614746160653	0.579204059969328	0.562807922281085	0.996290288666438	Gene	Hippocampus
ENSG00000231699.1	ENSG00000231699.1	ENSG00000231699		0.0555948687104914	-1.85474195395159	0.579063724821244	0.562902505442483	0.996290288666438	Gene	Hippocampus
ENSG00000183775.10	ENSG00000183775.10	ENSG00000183775	KCTD16	0.0454351602648843	7.06762231775434	0.579054750453002	0.562908554254174	0.996290288666438	Gene	Hippocampus
ENSG00000155906.16	ENSG00000155906.16	ENSG00000155906	RMND1	0.0156393856787245	3.02081796438438	0.578758666730269	0.563108135226038	0.996290288666438	Gene	Hippocampus
ENSG00000225689.1	ENSG00000225689.1	ENSG00000225689		-0.0327866138644397	-0.414785557487354	-0.578639998579727	0.563188135412311	0.996290288666438	Gene	Hippocampus
ENSG00000245832.6	ENSG00000245832.6	ENSG00000245832	MIR4300HG	-0.0534862003868868	0.481689231417197	-0.578613566334917	0.563205955471336	0.996290288666438	Gene	Hippocampus
ENSG00000173221.13	ENSG00000173221.13	ENSG00000173221	GLRX	-0.046269630733424	3.8052231404633	-0.578426236347221	0.563332257201347	0.996290288666438	Gene	Hippocampus
ENSG00000116954.7	ENSG00000116954.7	ENSG00000116954	RRAGC	-0.0168376850264676	2.96516942054554	-0.578422879121446	0.563334520837077	0.996290288666438	Gene	Hippocampus
ENSG00000154930.14	ENSG00000154930.14	ENSG00000154930	ACSS1	-0.0312705435045871	5.09759480214725	-0.578391854358815	0.563355439734255	0.996290288666438	Gene	Hippocampus
ENSG00000275484.1	ENSG00000275484.1	ENSG00000275484		-0.0426833408879972	-1.52626281825514	-0.578294032604242	0.563421399936343	0.996290288666438	Gene	Hippocampus
ENSG00000178467.17	ENSG00000178467.17	ENSG00000178467	P4HTM	0.0174578709546975	5.26728358300278	0.578286921166674	0.563426195251252	0.996290288666438	Gene	Hippocampus
ENSG00000089876.11	ENSG00000089876.11	ENSG00000089876	DHX32	-0.0189322564848634	3.70678021948834	-0.578274878181744	0.563434316003918	0.996290288666438	Gene	Hippocampus
ENSG00000111727.11	ENSG00000111727.11	ENSG00000111727	HCFC2	0.0139307752392041	4.95427019419873	0.578268154720712	0.56343884975209	0.996290288666438	Gene	Hippocampus
ENSG00000184988.8	ENSG00000184988.8	ENSG00000184988	TMEM106A	0.0337652595560579	1.71842146473218	0.578255697896836	0.563447249654458	0.996290288666438	Gene	Hippocampus
ENSG00000259433.2	ENSG00000259433.2	ENSG00000259433		0.0715810260606962	-1.16645864316752	0.578164949556452	0.563508445027655	0.996290288666438	Gene	Hippocampus
ENSG00000262038.1	ENSG00000262038.1	ENSG00000262038		0.0446581651478279	-1.9718010880849	0.578142670071682	0.563523469500951	0.996290288666438	Gene	Hippocampus
ENSG00000223573.6	ENSG00000223573.6	ENSG00000223573	TINCR	-0.058850416834169	0.630918855120197	-0.57811084105552	0.563544934166843	0.996290288666438	Gene	Hippocampus
ENSG00000188897.8	ENSG00000188897.8	ENSG00000188897		0.0441568534568292	-0.0903565457570975	0.578078987930401	0.563566415487329	0.996290288666438	Gene	Hippocampus
ENSG00000073008.14	ENSG00000073008.14	ENSG00000073008	PVR	-0.0185701435183665	3.91992342765955	-0.578060287197068	0.563579027195763	0.996290288666438	Gene	Hippocampus
ENSG00000131508.15	ENSG00000131508.15	ENSG00000131508	UBE2D2	0.0129311638396742	5.25650818316134	0.578030885772015	0.563598855689028	0.996290288666438	Gene	Hippocampus
ENSG00000184068.2	ENSG00000184068.2	ENSG00000184068		0.0315061454399383	-0.894285554875511	0.57802381245688	0.563603626024564	0.996290288666438	Gene	Hippocampus
ENSG00000149084.12	ENSG00000149084.12	ENSG00000149084	HSD17B12	0.0215199661141941	5.61513691169772	0.577908122827425	0.56368165138544	0.996290288666438	Gene	Hippocampus
ENSG00000260318.1	ENSG00000260318.1	ENSG00000260318	COX6CP1	0.0283227082315996	-0.729191773548619	0.577870608690289	0.563706953427836	0.996290288666438	Gene	Hippocampus
ENSG00000070182.18	ENSG00000070182.18	ENSG00000070182	SPTB	0.031865253050098	5.6309079289755	0.577851498406072	0.56371984289255	0.996290288666438	Gene	Hippocampus
ENSG00000153993.13	ENSG00000153993.13	ENSG00000153993	SEMA3D	0.051857918958657	3.70296864049148	0.577792054527659	0.563759937387533	0.996290288666438	Gene	Hippocampus
ENSG00000168904.14	ENSG00000168904.14	ENSG00000168904	LRRC28	-0.0158885925001634	3.95242885303185	-0.577740962578925	0.563794399664775	0.996290288666438	Gene	Hippocampus
ENSG00000162736.15	ENSG00000162736.15	ENSG00000162736	NCSTN	0.0154092864706843	4.75513479037671	0.577620369867072	0.563875745279007	0.996290288666438	Gene	Hippocampus
ENSG00000141012.12	ENSG00000141012.12	ENSG00000141012	GALNS	0.0224289437087148	3.25997480966915	0.577613196124192	0.563880584494297	0.996290288666438	Gene	Hippocampus
ENSG00000109576.13	ENSG00000109576.13	ENSG00000109576	AADAT	0.0214627701865507	2.61908744642144	0.577601193353293	0.563888681287797	0.996290288666438	Gene	Hippocampus
ENSG00000232994.1	ENSG00000232994.1	ENSG00000232994	RPL7P14	-0.0311574798596228	-0.903298035979353	-0.577328777774391	0.564072461699459	0.996290288666438	Gene	Hippocampus
ENSG00000085840.12	ENSG00000085840.12	ENSG00000085840	ORC1	0.0471314520102577	-2.08985903394394	0.577285841131908	0.564101430797365	0.996290288666438	Gene	Hippocampus
ENSG00000262039.1	ENSG00000262039.1	ENSG00000262039		0.0505099289259169	-2.06642265629331	0.576993429847128	0.564298738085933	0.996290288666438	Gene	Hippocampus
ENSG00000173214.5	ENSG00000173214.5	ENSG00000173214	MFSD4B	0.0198765118262142	3.84270628404966	0.57696225348655	0.564319776598796	0.996290288666438	Gene	Hippocampus
ENSG00000115935.17	ENSG00000115935.17	ENSG00000115935	WIPF1	0.0360309794802313	4.54098857235922	0.576942820291235	0.564332890750097	0.996290288666438	Gene	Hippocampus
ENSG00000197375.12	ENSG00000197375.12	ENSG00000197375	SLC22A5	-0.018841003967096	3.71929368461622	-0.576941963636726	0.56433346885177	0.996290288666438	Gene	Hippocampus
ENSG00000250571.6	ENSG00000250571.6	ENSG00000250571	GLI4	-0.0279516188694577	1.73576599651302	-0.576930902478993	0.564340933349704	0.996290288666438	Gene	Hippocampus
ENSG00000138311.15	ENSG00000138311.15	ENSG00000138311	ZNF365	0.0251453570053054	5.63834535759549	0.576660930966038	0.564523135384967	0.996290288666438	Gene	Hippocampus
ENSG00000203727.3	ENSG00000203727.3	ENSG00000203727	SAMD5	-0.0385980775448175	2.7588625781693	-0.576657975215019	0.564525130359586	0.996290288666438	Gene	Hippocampus
ENSG00000257818.1	ENSG00000257818.1	ENSG00000257818	C1GALT1P1	-0.0351778125424469	0.22526843138825	-0.576625320314981	0.564547170905772	0.996290288666438	Gene	Hippocampus
ENSG00000158286.12	ENSG00000158286.12	ENSG00000158286	RNF207	-0.0305806189044835	2.93444299290147	-0.576554097445007	0.564595244488997	0.996290288666438	Gene	Hippocampus
ENSG00000102897.9	ENSG00000102897.9	ENSG00000102897	LYRM1	0.0160323936488387	3.5748530956873	0.576486276585028	0.564641023642316	0.996290288666438	Gene	Hippocampus
ENSG00000112701.17	ENSG00000112701.17	ENSG00000112701	SENP6	0.0134483328033422	6.73060162031614	0.576464893644717	0.564655457521799	0.996290288666438	Gene	Hippocampus
ENSG00000084207.15	ENSG00000084207.15	ENSG00000084207	GSTP1	-0.0417441709881314	4.80666642598699	-0.576441345360014	0.564671353254958	0.996290288666438	Gene	Hippocampus
ENSG00000213542.3	ENSG00000213542.3	ENSG00000213542		0.0308518796965151	-1.17774550158101	0.576406375129852	0.564694959511075	0.996290288666438	Gene	Hippocampus
ENSG00000130309.10	ENSG00000130309.10	ENSG00000130309	COLGALT1	-0.0200975695765412	3.5700576059289	-0.576395510110663	0.564702293915763	0.996290288666438	Gene	Hippocampus
ENSG00000083454.21	ENSG00000083454.21	ENSG00000083454	P2RX5	0.0353365612730068	1.17879776989531	0.576377574440203	0.564714401447015	0.996290288666438	Gene	Hippocampus
ENSG00000159840.15	ENSG00000159840.15	ENSG00000159840	ZYX	-0.0287625748374128	3.66020689079583	-0.576358086516228	0.564727556974068	0.996290288666438	Gene	Hippocampus
ENSG00000188338.14	ENSG00000188338.14	ENSG00000188338	SLC38A3	-0.0299769909423998	2.83360773061824	-0.576270166108486	0.564786910405959	0.996290288666438	Gene	Hippocampus
ENSG00000124440.15	ENSG00000124440.15	ENSG00000124440	HIF3A	-0.0378999559569243	3.72681637290617	-0.57626108381856	0.564793041862643	0.996290288666438	Gene	Hippocampus
ENSG00000249776.5	ENSG00000249776.5	ENSG00000249776		-0.0364977652289583	-0.359515872725339	-0.5762145817931	0.56482443589783	0.996290288666438	Gene	Hippocampus
ENSG00000144579.7	ENSG00000144579.7	ENSG00000144579	CTDSP1	-0.0264669433750036	3.55862222538551	-0.576149424583353	0.564868425673342	0.996290288666438	Gene	Hippocampus
ENSG00000229368.1	ENSG00000229368.1	ENSG00000229368		-0.0416475376190615	-0.264663660342451	-0.576114760636692	0.564891829118148	0.996290288666438	Gene	Hippocampus
ENSG00000166311.9	ENSG00000166311.9	ENSG00000166311	SMPD1	-0.0171633776288484	3.89205579387419	-0.576111019102306	0.564894355251854	0.996290288666438	Gene	Hippocampus
ENSG00000259914.1	ENSG00000259914.1	ENSG00000259914		0.086249559066015	-2.3681394941243	0.576070217206132	0.564921903407082	0.996290288666438	Gene	Hippocampus
ENSG00000112280.15	ENSG00000112280.15	ENSG00000112280	COL9A1	0.0822857128098494	3.30193846506126	0.575910488000272	0.565029753776385	0.996290288666438	Gene	Hippocampus
ENSG00000199568.1	ENSG00000199568.1	ENSG00000199568	RNU5A-1	0.0610136601374607	-0.959935150228441	0.575877267036587	0.565052186071306	0.996290288666438	Gene	Hippocampus
ENSG00000163565.18	ENSG00000163565.18	ENSG00000163565	IFI16	-0.0356732840746236	3.81501647385156	-0.575734621014294	0.565148511993712	0.996290288666438	Gene	Hippocampus
ENSG00000241170.2	ENSG00000241170.2	ENSG00000241170		0.0334094275235772	0.424578866556485	0.575677582183947	0.565187031359947	0.996290288666438	Gene	Hippocampus
ENSG00000185813.10	ENSG00000185813.10	ENSG00000185813	PCYT2	-0.0181613593581368	4.06762817447907	-0.575608678803657	0.565233564763864	0.996290288666438	Gene	Hippocampus
ENSG00000120915.13	ENSG00000120915.13	ENSG00000120915	EPHX2	0.0399539685222219	2.95937444275031	0.575503087283171	0.565304878828047	0.996290288666438	Gene	Hippocampus
ENSG00000271815.1	ENSG00000271815.1	ENSG00000271815		0.0482844195309322	-1.54833474690715	0.575501897604041	0.565305682334477	0.996290288666438	Gene	Hippocampus
ENSG00000137876.9	ENSG00000137876.9	ENSG00000137876	RSL24D1	0.0199559215658077	5.01279111573249	0.575457183003841	0.565335882867795	0.996290288666438	Gene	Hippocampus
ENSG00000100604.12	ENSG00000100604.12	ENSG00000100604	CHGA	0.0436398709939472	4.83923765548655	0.575443645495354	0.565345026343068	0.996290288666438	Gene	Hippocampus
ENSG00000176788.8	ENSG00000176788.8	ENSG00000176788	BASP1	0.0346656132013142	6.77211857528258	0.575387031088051	0.565383265499198	0.996290288666438	Gene	Hippocampus
ENSG00000145348.16	ENSG00000145348.16	ENSG00000145348	TBCK	0.0104575681923875	5.60823273483024	0.575379032706873	0.565388667958699	0.996290288666438	Gene	Hippocampus
ENSG00000164038.14	ENSG00000164038.14	ENSG00000164038	SLC9B2	0.0212857153526035	4.48201841932435	0.575340071579884	0.565414984378828	0.996290288666438	Gene	Hippocampus
ENSG00000204839.8	ENSG00000204839.8	ENSG00000204839	MROH6	-0.04626534243886	-0.649873130698948	-0.57519814598036	0.565510853484636	0.996290288666438	Gene	Hippocampus
ENSG00000272627.1	ENSG00000272627.1	ENSG00000272627		-0.0436529743631376	-1.6213355392586	-0.57510345466646	0.565574820736143	0.996290288666438	Gene	Hippocampus
ENSG00000079689.13	ENSG00000079689.13	ENSG00000079689	SCGN	-0.114519584046789	0.618218877008078	-0.574980264264447	0.565658045329022	0.996290288666438	Gene	Hippocampus
ENSG00000269918.1	ENSG00000269918.1	ENSG00000269918		-0.0214247620513738	2.3808185351968	-0.574645310503275	0.565884362218528	0.996290288666438	Gene	Hippocampus
ENSG00000105255.10	ENSG00000105255.10	ENSG00000105255	FSD1	0.0306670492680344	3.74977381068886	0.574523725066687	0.565966524169676	0.996290288666438	Gene	Hippocampus
ENSG00000224738.1	ENSG00000224738.1	ENSG00000224738		-0.0313467942604392	-0.840210297039233	-0.574479616235802	0.565996332348467	0.996290288666438	Gene	Hippocampus
ENSG00000266570.1	ENSG00000266570.1	ENSG00000266570	MIR5579	-0.0536032363551875	-2.13857264948347	-0.574441458447311	0.566022119500059	0.996290288666438	Gene	Hippocampus
ENSG00000232160.6	ENSG00000232160.6	ENSG00000232160	RAP2C-AS1	-0.021831711254595	1.02989869565692	-0.574378711947886	0.566064525009825	0.996290288666438	Gene	Hippocampus
ENSG00000198198.14	ENSG00000198198.14	ENSG00000198198	SZT2	-0.0187537921319687	5.44173445548977	-0.574319589194844	0.566104482910509	0.996290288666438	Gene	Hippocampus
ENSG00000235833.1	ENSG00000235833.1	ENSG00000235833		-0.159338040877321	-1.16366850785375	-0.574282767974057	0.566129369087469	0.996290288666438	Gene	Hippocampus
ENSG00000124641.15	ENSG00000124641.15	ENSG00000124641	MED20	0.0156703647764818	2.36217587734031	0.574165214755678	0.566208822729806	0.996290288666438	Gene	Hippocampus
ENSG00000226258.6	ENSG00000226258.6	ENSG00000226258	GRM7-AS3	-0.0578462763836115	-2.24901892177324	-0.574114919437732	0.566242818729084	0.996290288666438	Gene	Hippocampus
ENSG00000083817.8	ENSG00000083817.8	ENSG00000083817	ZNF416	-0.0147061094859789	1.98256634707745	-0.574102464896643	0.56625123725049	0.996290288666438	Gene	Hippocampus
ENSG00000147256.10	ENSG00000147256.10	ENSG00000147256	ARHGAP36	-0.0857341840910953	1.42880744453983	-0.574093584089644	0.566257240179222	0.996290288666438	Gene	Hippocampus
ENSG00000133773.11	ENSG00000133773.11	ENSG00000133773	CCDC59	-0.0153758531990778	3.12243022309641	-0.574091326957471	0.566258765879191	0.996290288666438	Gene	Hippocampus
ENSG00000280269.1	ENSG00000280269.1	ENSG00000280269		-0.0229947599214677	-0.20932677102568	-0.574078852616644	0.566267197898493	0.996290288666438	Gene	Hippocampus
ENSG00000253854.1	ENSG00000253854.1	ENSG00000253854		0.0294767485555204	-0.641470184025789	0.574065877407982	0.566275968543138	0.996290288666438	Gene	Hippocampus
ENSG00000065970.8	ENSG00000065970.8	ENSG00000065970	FOXJ2	-0.0160157661807951	3.71207305215188	-0.574039683729499	0.566293674465216	0.996290288666438	Gene	Hippocampus
ENSG00000070882.12	ENSG00000070882.12	ENSG00000070882	OSBPL3	0.032667226042658	3.98592119857651	0.574035473261927	0.566296520604698	0.996290288666438	Gene	Hippocampus
ENSG00000106105.13	ENSG00000106105.13	ENSG00000106105	GARS	0.0165442218679819	5.66812608587977	0.573992503627057	0.566325567077886	0.996290288666438	Gene	Hippocampus
ENSG00000279633.1	ENSG00000279633.1	ENSG00000279633		0.0437548259530734	-1.35810369720155	0.573822973581895	0.566440172444638	0.996290288666438	Gene	Hippocampus
ENSG00000217241.1	ENSG00000217241.1	ENSG00000217241	CBX3P9	0.0269301174492197	-0.190286697908761	0.573766036858065	0.566478665202132	0.996290288666438	Gene	Hippocampus
ENSG00000198231.12	ENSG00000198231.12	ENSG00000198231	DDX42	-0.0106386052922721	6.16189070807306	-0.573620166188244	0.566577288572489	0.996290288666438	Gene	Hippocampus
ENSG00000140497.16	ENSG00000140497.16	ENSG00000140497	SCAMP2	-0.0251652149419432	3.47513512398014	-0.573561893880615	0.566616688874928	0.996290288666438	Gene	Hippocampus
ENSG00000174586.10	ENSG00000174586.10	ENSG00000174586	ZNF497	0.0296346941462819	0.303127650745812	0.573420499587282	0.566712296852787	0.996290288666438	Gene	Hippocampus
ENSG00000196369.10	ENSG00000196369.10	ENSG00000196369	SRGAP2B	0.0230770283298763	3.51965934472284	0.573381352719177	0.566738768550601	0.996290288666438	Gene	Hippocampus
ENSG00000072071.16	ENSG00000072071.16	ENSG00000072071	ADGRL1	-0.0313567591847679	6.81719325965097	-0.573376151760664	0.566742285561348	0.996290288666438	Gene	Hippocampus
ENSG00000110697.12	ENSG00000110697.12	ENSG00000110697	PITPNM1	-0.0300687612640735	4.6877018694778	-0.573318497068594	0.566781273727021	0.996290288666438	Gene	Hippocampus
ENSG00000168000.14	ENSG00000168000.14	ENSG00000168000	BSCL2	0.0245664688828019	1.76892294154101	0.573211483956276	0.566853643244707	0.996290288666438	Gene	Hippocampus
ENSG00000164122.8	ENSG00000164122.8	ENSG00000164122	ASB5	-0.055185301608613	-1.39209584723723	-0.573203209201557	0.566859239379794	0.996290288666438	Gene	Hippocampus
ENSG00000168421.12	ENSG00000168421.12	ENSG00000168421	RHOH	-0.0567368784934202	-1.6032321284545	-0.573169924250387	0.566881749932932	0.996290288666438	Gene	Hippocampus
ENSG00000106245.9	ENSG00000106245.9	ENSG00000106245	BUD31	-0.0135195413677524	3.7062489598236	-0.573158340334605	0.566889584215449	0.996290288666438	Gene	Hippocampus
ENSG00000100219.16	ENSG00000100219.16	ENSG00000100219	XBP1	-0.0379014658528098	3.66042942579014	-0.5731569533234	0.566890522264231	0.996290288666438	Gene	Hippocampus
ENSG00000204514.9	ENSG00000204514.9	ENSG00000204514	ZNF814	-0.0137493542295866	3.80396563060458	-0.573055803923254	0.566958932573008	0.996290288666438	Gene	Hippocampus
ENSG00000225975.6	ENSG00000225975.6	ENSG00000225975	LINC01534	-0.0200500214702506	2.09403755979379	-0.57298733188671	0.567005244476396	0.996290288666438	Gene	Hippocampus
ENSG00000266965.1	ENSG00000266965.1	ENSG00000266965		-0.0257579374311568	0.186967060058106	-0.572985989487864	0.567006152442547	0.996290288666438	Gene	Hippocampus
ENSG00000160551.10	ENSG00000160551.10	ENSG00000160551	TAOK1	0.012442678759539	8.1118376296982	0.572928884404344	0.567044777589478	0.996290288666438	Gene	Hippocampus
ENSG00000174989.12	ENSG00000174989.12	ENSG00000174989	FBXW8	-0.0156254894539071	3.00507586343501	-0.572920714747	0.567050303544566	0.996290288666438	Gene	Hippocampus
ENSG00000240401.8	ENSG00000240401.8	ENSG00000240401		-0.0422280435268663	-1.29957455536873	-0.572813263689914	0.567122985836135	0.996290288666438	Gene	Hippocampus
ENSG00000134987.11	ENSG00000134987.11	ENSG00000134987	WDR36	0.0124033515221926	4.58845996376208	0.572805287225038	0.567128381473591	0.996290288666438	Gene	Hippocampus
ENSG00000263809.1	ENSG00000263809.1	ENSG00000263809		-0.028852751424994	-0.359378592546144	-0.572741349664848	0.567171632590256	0.996290288666438	Gene	Hippocampus
ENSG00000125676.19	ENSG00000125676.19	ENSG00000125676	THOC2	-0.0141374259882826	5.57121626946095	-0.572697343659432	0.567201401755875	0.996290288666438	Gene	Hippocampus
ENSG00000238228.1	ENSG00000238228.1	ENSG00000238228	OR7E7P	-0.0228340410415797	1.05152386820337	-0.572584023012422	0.567278064323381	0.996290288666438	Gene	Hippocampus
ENSG00000224424.7	ENSG00000224424.7	ENSG00000224424	PRKAR2A-AS1	0.0245581021935062	0.541095932860705	0.572373098203358	0.567420770367104	0.996290288666438	Gene	Hippocampus
ENSG00000173726.10	ENSG00000173726.10	ENSG00000173726	TOMM20	0.0186870852731387	7.31763711746167	0.57219772604928	0.567539435584618	0.996290288666438	Gene	Hippocampus
ENSG00000198380.12	ENSG00000198380.12	ENSG00000198380	GFPT1	0.0216620239929439	5.70089207884251	0.572193637274804	0.567542202388023	0.996290288666438	Gene	Hippocampus
ENSG00000283050.1	ENSG00000283050.1	ENSG00000283050	GTF2IP12	0.0272931355569849	1.93294025777564	0.572182309274376	0.567549867885063	0.996290288666438	Gene	Hippocampus
ENSG00000253301.5	ENSG00000253301.5	ENSG00000253301	LINC01606	0.0645671361076832	-1.38532073503998	0.572142585567796	0.567576748746574	0.996290288666438	Gene	Hippocampus
ENSG00000107968.9	ENSG00000107968.9	ENSG00000107968	MAP3K8	-0.056693731851288	1.81480327812366	-0.57206219590866	0.567631149956041	0.996290288666438	Gene	Hippocampus
ENSG00000213080.3	ENSG00000213080.3	ENSG00000213080		0.0307117236434875	-0.654601401740134	0.5719693358409	0.567693993247728	0.996290288666438	Gene	Hippocampus
ENSG00000269699.5	ENSG00000269699.5	ENSG00000269699	ZIM2	-0.0385232493370825	0.115410297667941	-0.571926519740207	0.567722970281336	0.996290288666438	Gene	Hippocampus
ENSG00000255434.1	ENSG00000255434.1	ENSG00000255434		-0.0343663047202761	0.341570590424004	-0.571782368652082	0.56782053392193	0.996290288666438	Gene	Hippocampus
ENSG00000183283.15	ENSG00000183283.15	ENSG00000183283	DAZAP2	-0.0151213109451337	5.86827532954931	-0.571766684110237	0.567831149943519	0.996290288666438	Gene	Hippocampus
ENSG00000109111.14	ENSG00000109111.14	ENSG00000109111	SUPT6H	-0.0116855764794712	6.18115108313831	-0.571696429885687	0.567878702414542	0.996290288666438	Gene	Hippocampus
ENSG00000253438.2	ENSG00000253438.2	ENSG00000253438	PCAT1	-0.0859603821476181	-1.40816663228394	-0.571696411488967	0.567878714866848	0.996290288666438	Gene	Hippocampus
ENSG00000162511.7	ENSG00000162511.7	ENSG00000162511	LAPTM5	-0.0484736880650854	4.06642583122209	-0.571614437472199	0.567934202448679	0.996290288666438	Gene	Hippocampus
ENSG00000134013.15	ENSG00000134013.15	ENSG00000134013	LOXL2	-0.0319476973003033	0.524871367049606	-0.571610562531265	0.567936825430889	0.996290288666438	Gene	Hippocampus
ENSG00000151572.16	ENSG00000151572.16	ENSG00000151572	ANO4	-0.0241514705385297	4.9170949469095	-0.571601292307926	0.567943100551683	0.996290288666438	Gene	Hippocampus
ENSG00000266370.1	ENSG00000266370.1	ENSG00000266370	MIR3657	0.0408392408754575	-1.53887774646707	0.571580030159244	0.56795749327048	0.996290288666438	Gene	Hippocampus
ENSG00000267034.1	ENSG00000267034.1	ENSG00000267034		0.0417896139833089	2.48465282912631	0.57154502793577	0.567981187266925	0.996290288666438	Gene	Hippocampus
ENSG00000106603.17	ENSG00000106603.17	ENSG00000106603	COA1	0.0094547890185809	4.662077689419	0.571471400663924	0.568031029202647	0.996290288666438	Gene	Hippocampus
ENSG00000237166.1	ENSG00000237166.1	ENSG00000237166		0.0495009665635599	1.17675931962331	0.571438973858452	0.56805298117482	0.996290288666438	Gene	Hippocampus
ENSG00000187764.11	ENSG00000187764.11	ENSG00000187764	SEMA4D	0.0303438710894492	6.3512521808701	0.571433062349364	0.568056983132621	0.996290288666438	Gene	Hippocampus
ENSG00000183354.11	ENSG00000183354.11	ENSG00000183354	KIAA2026	0.0155568782700439	6.30970286633074	0.571409569538849	0.568072887367265	0.996290288666438	Gene	Hippocampus
ENSG00000241829.1	ENSG00000241829.1	ENSG00000241829	RPL21P54	-0.0428319554516985	-0.840119827112346	-0.571374753948718	0.568096457325218	0.996290288666438	Gene	Hippocampus
ENSG00000175387.15	ENSG00000175387.15	ENSG00000175387	SMAD2	0.0101264274894013	6.55501360722752	0.571289608817104	0.568154102077703	0.996290288666438	Gene	Hippocampus
ENSG00000143127.12	ENSG00000143127.12	ENSG00000143127	ITGA10	-0.0468799053938817	1.59331737104563	-0.571225283350894	0.568197653413173	0.996290288666438	Gene	Hippocampus
ENSG00000135631.16	ENSG00000135631.16	ENSG00000135631	RAB11FIP5	-0.0247559098517646	5.07021767755167	-0.5711621039711	0.568240430355427	0.996290288666438	Gene	Hippocampus
ENSG00000257303.1	ENSG00000257303.1	ENSG00000257303		-0.0378415070929147	-1.54367330616299	-0.570990984326302	0.5683562983153	0.996290288666438	Gene	Hippocampus
ENSG00000113615.12	ENSG00000113615.12	ENSG00000113615	SEC24A	-0.0166627949113683	4.60200969105104	-0.570945876222791	0.568386843652202	0.996290288666438	Gene	Hippocampus
ENSG00000276234.4	ENSG00000276234.4	ENSG00000276234	TADA2A	0.0159995139308895	4.02807608290993	0.570668233048554	0.568574869447945	0.996290288666438	Gene	Hippocampus
ENSG00000241990.5	ENSG00000241990.5	ENSG00000241990	PRR34-AS1	0.0293886664408616	1.10412345272314	0.570660189214087	0.568580317346744	0.996290288666438	Gene	Hippocampus
ENSG00000146909.7	ENSG00000146909.7	ENSG00000146909	NOM1	-0.0121910885408629	3.90650258248194	-0.570548825678448	0.568655743809375	0.996290288666438	Gene	Hippocampus
ENSG00000101166.15	ENSG00000101166.15	ENSG00000101166	PRELID3B	-0.0172697931433969	4.18926084009338	-0.570456278816332	0.56871842940227	0.996290288666438	Gene	Hippocampus
ENSG00000047056.14	ENSG00000047056.14	ENSG00000047056	WDR37	-0.0181858323718178	5.75853675230161	-0.570307250049203	0.56881937935671	0.996290288666438	Gene	Hippocampus
ENSG00000141098.12	ENSG00000141098.12	ENSG00000141098	GFOD2	0.0158025681524363	4.28612309624403	0.570292196497497	0.56882957689527	0.996290288666438	Gene	Hippocampus
ENSG00000130713.15	ENSG00000130713.15	ENSG00000130713	EXOSC2	-0.0116768098334705	3.74909546748197	-0.570289060413718	0.568831701344175	0.996290288666438	Gene	Hippocampus
ENSG00000146842.16	ENSG00000146842.16	ENSG00000146842	TMEM209	-0.0201166727723463	3.73623445959008	-0.570257471790683	0.568853100351999	0.996290288666438	Gene	Hippocampus
ENSG00000102974.14	ENSG00000102974.14	ENSG00000102974	CTCF	0.0102053829134039	5.0162691642954	0.570167906331078	0.568913776573885	0.996290288666438	Gene	Hippocampus
ENSG00000158445.9	ENSG00000158445.9	ENSG00000158445	KCNB1	0.0366602442191636	6.7213065522539	0.57006966132396	0.56898033633523	0.996290288666438	Gene	Hippocampus
ENSG00000171224.8	ENSG00000171224.8	ENSG00000171224	C10orf35	0.0317700986884657	2.94073115656666	0.570048435892136	0.568994716789959	0.996290288666438	Gene	Hippocampus
ENSG00000103510.19	ENSG00000103510.19	ENSG00000103510	KAT8	0.0122112293549124	4.38941634509565	0.570009381310011	0.569021177138187	0.996290288666438	Gene	Hippocampus
ENSG00000261737.1	ENSG00000261737.1	ENSG00000261737		-0.0308627105070917	-0.281021711303637	-0.570000844932753	0.56902696080228	0.996290288666438	Gene	Hippocampus
ENSG00000102287.17	ENSG00000102287.17	ENSG00000102287	GABRE	-0.0652956005062796	0.415967038295068	-0.569839916362813	0.56913600024569	0.996290288666438	Gene	Hippocampus
ENSG00000244754.8	ENSG00000244754.8	ENSG00000244754	N4BP2L2	0.0137016230586541	7.25829717962675	0.569810955079748	0.569155624439039	0.996290288666438	Gene	Hippocampus
ENSG00000163002.12	ENSG00000163002.12	ENSG00000163002	NUP35	-0.0144068936588518	2.67373126206185	-0.569801991158631	0.569161698466389	0.996290288666438	Gene	Hippocampus
ENSG00000259744.1	ENSG00000259744.1	ENSG00000259744		0.0466018820955848	-0.897444819488244	0.569729899227333	0.569210549687551	0.996290288666438	Gene	Hippocampus
ENSG00000019186.9	ENSG00000019186.9	ENSG00000019186	CYP24A1	-0.0799278260872198	-2.36060729899621	-0.569712108625378	0.569222605335244	0.996290288666438	Gene	Hippocampus
ENSG00000241223.3	ENSG00000241223.3	ENSG00000241223	RN7SL39P	-0.0506816562540484	-2.14149372183977	-0.569699023912532	0.569231472155972	0.996290288666438	Gene	Hippocampus
ENSG00000168917.8	ENSG00000168917.8	ENSG00000168917	SLC35G2	-0.0210928184122441	3.21776145955264	-0.569644842870931	0.569268188498949	0.996290288666438	Gene	Hippocampus
ENSG00000257918.1	ENSG00000257918.1	ENSG00000257918		-0.0466685991510196	-1.27562899244727	-0.569624193083436	0.569282182339737	0.996290288666438	Gene	Hippocampus
ENSG00000114383.9	ENSG00000114383.9	ENSG00000114383	TUSC2	0.0173199574982501	4.06764930809603	0.569526787165931	0.569348194099763	0.996290288666438	Gene	Hippocampus
ENSG00000255316.1	ENSG00000255316.1	ENSG00000255316	MTND6P25	-0.0764612723246325	-2.63924954668892	-0.569523274452315	0.569350574726019	0.996290288666438	Gene	Hippocampus
ENSG00000231527.5	ENSG00000231527.5	ENSG00000231527		0.0513317462045157	-0.590036964767726	0.569467100333705	0.569388645537764	0.996290288666438	Gene	Hippocampus
ENSG00000132963.7	ENSG00000132963.7	ENSG00000132963	POMP	-0.0169400814181084	4.52826314255317	-0.569381608431858	0.569446588193761	0.996290288666438	Gene	Hippocampus
ENSG00000164638.10	ENSG00000164638.10	ENSG00000164638	SLC29A4	-0.0468730601763701	3.40500814858662	-0.569336134216341	0.569477409770969	0.996290288666438	Gene	Hippocampus
ENSG00000179387.9	ENSG00000179387.9	ENSG00000179387	ELMOD2	0.0220439208087861	4.06354206057564	0.569332228686203	0.569480056903912	0.996290288666438	Gene	Hippocampus
ENSG00000231690.2	ENSG00000231690.2	ENSG00000231690	LINC00574	0.0420474667729532	-1.32321164103329	0.569297610352449	0.569503521154672	0.996290288666438	Gene	Hippocampus
ENSG00000053524.11	ENSG00000053524.11	ENSG00000053524	MCF2L2	-0.023607897440012	5.8993025010525	-0.56911753580231	0.569625582866596	0.996290288666438	Gene	Hippocampus
ENSG00000156564.8	ENSG00000156564.8	ENSG00000156564	LRFN2	-0.041705294262534	2.98425572027375	-0.569091735569285	0.569643072320059	0.996290288666438	Gene	Hippocampus
ENSG00000143502.14	ENSG00000143502.14	ENSG00000143502	SUSD4	-0.0488790203558761	5.96579722429926	-0.569082004773882	0.569649668695256	0.996290288666438	Gene	Hippocampus
ENSG00000113269.13	ENSG00000113269.13	ENSG00000113269	RNF130	-0.0149180083432979	6.55005065603328	-0.569004561688518	0.569702167624748	0.996290288666438	Gene	Hippocampus
ENSG00000081087.14	ENSG00000081087.14	ENSG00000081087	OSTM1	0.0311438007704229	4.68093352263434	0.568901270245727	0.569772192850324	0.996290288666438	Gene	Hippocampus
ENSG00000164040.16	ENSG00000164040.16	ENSG00000164040	PGRMC2	0.0154719104821673	4.5958404049754	0.568897748689165	0.569774580321083	0.996290288666438	Gene	Hippocampus
ENSG00000243902.6	ENSG00000243902.6	ENSG00000243902		-0.0419179896379742	-0.0225663571417228	-0.56888206856107	0.569785210862301	0.996290288666438	Gene	Hippocampus
ENSG00000261003.1	ENSG00000261003.1	ENSG00000261003		-0.0591760115371466	-1.21771564409965	-0.568875745699946	0.56978949755287	0.996290288666438	Gene	Hippocampus
ENSG00000167468.16	ENSG00000167468.16	ENSG00000167468	GPX4	-0.0160208226723229	5.28588139999038	-0.568764339327978	0.569865029919581	0.996290288666438	Gene	Hippocampus
ENSG00000182150.15	ENSG00000182150.15	ENSG00000182150	ERCC6L2	0.0114378461175564	5.783002192425	0.568761937598218	0.569866658320294	0.996290288666438	Gene	Hippocampus
ENSG00000111058.7	ENSG00000111058.7	ENSG00000111058	ACSS3	-0.0270105711855607	3.81501929832506	-0.568729931610064	0.569888358965267	0.996290288666438	Gene	Hippocampus
ENSG00000275927.1	ENSG00000275927.1	ENSG00000275927		0.0330901395027979	-0.114948704956846	0.568699124827179	0.569909246900928	0.996290288666438	Gene	Hippocampus
ENSG00000138964.16	ENSG00000138964.16	ENSG00000138964	PARVG	0.0415130474505065	2.03587662164015	0.568545535231153	0.570013390788015	0.996322166258959	Gene	Hippocampus
ENSG00000101966.12	ENSG00000101966.12	ENSG00000101966	XIAP	0.0143364643117623	6.13376260615994	0.568544406351305	0.57001415627682	0.996322166258959	Gene	Hippocampus
ENSG00000161847.13	ENSG00000161847.13	ENSG00000161847	RAVER1	-0.0231283588530333	1.47481256618374	-0.568421668031832	0.57009738756487	0.996340520428685	Gene	Hippocampus
ENSG00000168792.4	ENSG00000168792.4	ENSG00000168792	ABHD15	-0.0255939270383014	1.22320800946136	-0.568394827625807	0.570115589351624	0.996340520428685	Gene	Hippocampus
ENSG00000162402.13	ENSG00000162402.13	ENSG00000162402	USP24	-0.0079272618972482	6.73134936595637	-0.568235007159504	0.570223977154753	0.996340520428685	Gene	Hippocampus
ENSG00000205838.12	ENSG00000205838.12	ENSG00000205838	TTC23L	0.0290766895820661	1.61819788061616	0.568111762537627	0.570307566512802	0.996340520428685	Gene	Hippocampus
ENSG00000274767.1	ENSG00000274767.1	ENSG00000274767		0.0703503804352182	0.162790885908999	0.567964128121092	0.570407705709517	0.996340520428685	Gene	Hippocampus
ENSG00000224272.2	ENSG00000224272.2	ENSG00000224272		0.0934706673716209	-1.89807130549842	0.567944888523466	0.570420756388186	0.996340520428685	Gene	Hippocampus
ENSG00000143862.7	ENSG00000143862.7	ENSG00000143862	ARL8A	0.0170530275762779	4.86679477715081	0.567804454374991	0.570516020552982	0.996340520428685	Gene	Hippocampus
ENSG00000038382.17	ENSG00000038382.17	ENSG00000038382	TRIO	-0.0156044219733482	7.31123319680746	-0.567782908921353	0.570530636686157	0.996340520428685	Gene	Hippocampus
ENSG00000074319.12	ENSG00000074319.12	ENSG00000074319	TSG101	-0.0100636318894869	4.16283397068445	-0.567692958424946	0.57059165977472	0.996340520428685	Gene	Hippocampus
ENSG00000257704.3	ENSG00000257704.3	ENSG00000257704	INAFM1	0.0299676065070294	0.773635590700021	0.567652294801287	0.5706192473054	0.996340520428685	Gene	Hippocampus
ENSG00000203865.9	ENSG00000203865.9	ENSG00000203865	ATP1A1-AS1	0.0328138605083528	0.740066362797368	0.567395955341369	0.570793171055146	0.996340520428685	Gene	Hippocampus
ENSG00000181191.11	ENSG00000181191.11	ENSG00000181191	PJA1	0.0207069461312262	5.14186411354661	0.567386942914429	0.57079928635759	0.996340520428685	Gene	Hippocampus
ENSG00000102317.17	ENSG00000102317.17	ENSG00000102317	RBM3	-0.0313478061595192	4.84810620252016	-0.567379651199634	0.570804234108982	0.996340520428685	Gene	Hippocampus
ENSG00000154655.15	ENSG00000154655.15	ENSG00000154655	L3MBTL4	-0.0226756091892259	3.65229485094512	-0.567339380958766	0.570831559620095	0.996340520428685	Gene	Hippocampus
ENSG00000170892.10	ENSG00000170892.10	ENSG00000170892	TSEN34	-0.0185707927698983	2.30910578134044	-0.567286187574603	0.5708676551335	0.996340520428685	Gene	Hippocampus
ENSG00000182518.13	ENSG00000182518.13	ENSG00000182518	FAM104B	0.0137588280275064	2.41019617473729	0.567285289753249	0.570868264378829	0.996340520428685	Gene	Hippocampus
ENSG00000273437.1	ENSG00000273437.1	ENSG00000273437		0.0269568092347851	0.143347191955098	0.567262692629432	0.570883598480656	0.996340520428685	Gene	Hippocampus
ENSG00000130158.13	ENSG00000130158.13	ENSG00000130158	DOCK6	-0.026734611022983	2.61299300954899	-0.567238579903279	0.570899961266859	0.996340520428685	Gene	Hippocampus
ENSG00000254531.1	ENSG00000254531.1	ENSG00000254531		-0.0339867681480083	1.07853344121146	-0.567133844038376	0.570971037150051	0.996340520428685	Gene	Hippocampus
ENSG00000177700.5	ENSG00000177700.5	ENSG00000177700	POLR2L	0.0264305476476899	3.31973518559691	0.566953593991112	0.571093368393118	0.996340520428685	Gene	Hippocampus
ENSG00000229794.2	ENSG00000229794.2	ENSG00000229794	MTCYBP32	-0.0326557649713705	-0.569827852686692	-0.566930446194426	0.571109079137046	0.996340520428685	Gene	Hippocampus
ENSG00000283128.1	ENSG00000283128.1	ENSG00000283128		-0.0459843438045955	-1.47090511057573	-0.566906049410374	0.571125637810316	0.996340520428685	Gene	Hippocampus
ENSG00000128512.19	ENSG00000128512.19	ENSG00000128512	DOCK4	-0.0274495685224044	8.02608927445164	-0.566826907582611	0.571179354816471	0.996340520428685	Gene	Hippocampus
ENSG00000105197.10	ENSG00000105197.10	ENSG00000105197	TIMM50	0.0115459165998829	4.1144893263162	0.566802945762363	0.571195619223872	0.996340520428685	Gene	Hippocampus
ENSG00000271743.1	ENSG00000271743.1	ENSG00000271743		-0.0338468956524761	-0.257835191621439	-0.566795746067107	0.571200506156986	0.996340520428685	Gene	Hippocampus
ENSG00000224043.7	ENSG00000224043.7	ENSG00000224043	CCNT2-AS1	0.0297624255886037	0.843381897409562	0.566720508230588	0.571251576496411	0.996340520428685	Gene	Hippocampus
ENSG00000169918.9	ENSG00000169918.9	ENSG00000169918	OTUD7A	-0.0205917083962197	5.56111567921161	-0.566708479528876	0.571259741604915	0.996340520428685	Gene	Hippocampus
ENSG00000117707.15	ENSG00000117707.15	ENSG00000117707	PROX1	-0.0411101671245101	5.53336428940818	-0.566685661634622	0.571275230593659	0.996340520428685	Gene	Hippocampus
ENSG00000239822.3	ENSG00000239822.3	ENSG00000239822	RN7SL754P	-0.0397606030648406	-1.77908243169922	-0.566676486360128	0.571281458907826	0.996340520428685	Gene	Hippocampus
ENSG00000088356.5	ENSG00000088356.5	ENSG00000088356	PDRG1	-0.0144909802196025	2.11961235476	-0.566593698545877	0.571337657986864	0.996343832990386	Gene	Hippocampus
ENSG00000167900.11	ENSG00000167900.11	ENSG00000167900	TK1	0.0513173679618253	-1.6769149573103	0.566544999768584	0.571370717545179	0.996343832990386	Gene	Hippocampus
ENSG00000166292.11	ENSG00000166292.11	ENSG00000166292	TMEM100	0.0413527447749824	1.1855927737979	0.566482168097297	0.571413372682829	0.996343832990386	Gene	Hippocampus
ENSG00000154269.14	ENSG00000154269.14	ENSG00000154269	ENPP3	0.0309018711141417	-0.516399642442101	0.566398563719271	0.571470132345081	0.996359337002153	Gene	Hippocampus
ENSG00000147231.13	ENSG00000147231.13	ENSG00000147231	CXorf57	0.023798096144788	3.09270306615235	0.566244953786705	0.571574426341442	0.996359337002153	Gene	Hippocampus
ENSG00000254585.2	ENSG00000254585.2	ENSG00000254585	MAGEL2	0.03620371215432	1.75118018899744	0.566242271231067	0.571576247752646	0.996359337002153	Gene	Hippocampus
ENSG00000167674.14	ENSG00000167674.14	ENSG00000167674		-0.0197600871212691	3.97028935862452	-0.566111464674605	0.57166506661805	0.996359337002153	Gene	Hippocampus
ENSG00000156256.14	ENSG00000156256.14	ENSG00000156256	USP16	0.0166315661508472	5.14290742223367	0.566099838402399	0.57167296128363	0.996359337002153	Gene	Hippocampus
ENSG00000223269.1	ENSG00000223269.1	ENSG00000223269	RN7SKP53	-0.0620513658542017	-1.26049498671062	-0.566072453123005	0.571691557099258	0.996359337002153	Gene	Hippocampus
ENSG00000167792.11	ENSG00000167792.11	ENSG00000167792	NDUFV1	0.0137122195677799	5.65515936252274	0.566022267522022	0.571725636091014	0.996359337002153	Gene	Hippocampus
ENSG00000224324.1	ENSG00000224324.1	ENSG00000224324	THAP5P1	-0.0434886781586914	-2.16446239702352	-0.565855937856438	0.571838590706671	0.996467033966632	Gene	Hippocampus
ENSG00000158089.14	ENSG00000158089.14	ENSG00000158089	GALNT14	0.0385920281917008	2.44682029901823	0.565763850391183	0.571901131962813	0.996467033966632	Gene	Hippocampus
ENSG00000259392.2	ENSG00000259392.2	ENSG00000259392		0.0498995069826755	-2.04137241853975	0.565739802428255	0.571917464688548	0.996467033966632	Gene	Hippocampus
ENSG00000206859.1	ENSG00000206859.1	ENSG00000206859	RNU6-767P	-0.0478519508758648	-2.09604573138692	-0.565326644861782	0.57219810489092	0.996567284727095	Gene	Hippocampus
ENSG00000182484.15	ENSG00000182484.15	ENSG00000182484	WASH6P	0.0632363311644881	-1.66593832247511	0.565303269736219	0.572213984573822	0.996567284727095	Gene	Hippocampus
ENSG00000205129.8	ENSG00000205129.8	ENSG00000205129	C4orf47	0.0492717736486492	1.24147786369647	0.565059268730709	0.572379757028366	0.996567284727095	Gene	Hippocampus
ENSG00000163507.13	ENSG00000163507.13	ENSG00000163507	KIAA1524	-0.0204937861344717	2.57924384958346	-0.564999433627094	0.572420412045967	0.996567284727095	Gene	Hippocampus
ENSG00000174365.19	ENSG00000174365.19	ENSG00000174365	SNHG11	-0.0167534465809769	1.70028937260275	-0.564973947784611	0.572437728843854	0.996567284727095	Gene	Hippocampus
ENSG00000280389.1	ENSG00000280389.1	ENSG00000280389		0.0297549998171279	-1.18991309276645	0.564968154237382	0.572441665404893	0.996567284727095	Gene	Hippocampus
ENSG00000263884.1	ENSG00000263884.1	ENSG00000263884		0.0324255014285153	-0.919326878742805	0.564741481708439	0.572595693483154	0.996567284727095	Gene	Hippocampus
ENSG00000149474.13	ENSG00000149474.13	ENSG00000149474	KAT14	0.0142001134754659	4.11642860312165	0.564700785240673	0.572623349560154	0.996567284727095	Gene	Hippocampus
ENSG00000183935.5	ENSG00000183935.5	ENSG00000183935	HTR7P1	-0.0300515309758202	2.09855191344844	-0.564673593707286	0.572641828450931	0.996567284727095	Gene	Hippocampus
ENSG00000114859.15	ENSG00000114859.15	ENSG00000114859	CLCN2	0.0240091675068949	3.17038595460772	0.56467033377452	0.572644043863338	0.996567284727095	Gene	Hippocampus
ENSG00000213513.3	ENSG00000213513.3	ENSG00000213513		0.0466212436214367	-1.93860973291611	0.56462872665313	0.572672319938137	0.996567284727095	Gene	Hippocampus
ENSG00000185008.17	ENSG00000185008.17	ENSG00000185008	ROBO2	0.0329396620368487	5.85416859190487	0.564577664089888	0.572707022812404	0.996567284727095	Gene	Hippocampus
ENSG00000170144.19	ENSG00000170144.19	ENSG00000170144	HNRNPA3	-0.0141519963913322	6.82164553081353	-0.564498145295179	0.572761066958836	0.996567284727095	Gene	Hippocampus
ENSG00000102010.14	ENSG00000102010.14	ENSG00000102010	BMX	-0.0743077634271494	-1.9718228281516	-0.564432390813936	0.57280575816438	0.996567284727095	Gene	Hippocampus
ENSG00000272279.1	ENSG00000272279.1	ENSG00000272279		0.0540817912556059	-1.67913877915541	0.564370671541906	0.572847708279984	0.996567284727095	Gene	Hippocampus
ENSG00000065618.17	ENSG00000065618.17	ENSG00000065618	COL17A1	-0.0454297635696603	-1.51677278791263	-0.56434146113804	0.57286756287775	0.996567284727095	Gene	Hippocampus
ENSG00000198384.8	ENSG00000198384.8	ENSG00000198384	TPTE2P3	0.0596183928109073	-1.43949553846956	0.564336166926611	0.572871161440243	0.996567284727095	Gene	Hippocampus
ENSG00000164484.11	ENSG00000164484.11	ENSG00000164484	TMEM200A	-0.0512255771687551	3.36722642171523	-0.564253820409494	0.572927135107584	0.996567284727095	Gene	Hippocampus
ENSG00000153551.13	ENSG00000153551.13	ENSG00000153551	CMTM7	-0.0422385205410565	-0.169582176154839	-0.564250383459497	0.572929471373493	0.996567284727095	Gene	Hippocampus
ENSG00000102109.8	ENSG00000102109.8	ENSG00000102109	PCSK1N	0.0350958328153161	3.53569410181809	0.564248909453311	0.572930473330223	0.996567284727095	Gene	Hippocampus
ENSG00000108100.17	ENSG00000108100.17	ENSG00000108100	CCNY	0.0139032816020225	5.99066650363892	0.564152371447562	0.57299609692465	0.996567284727095	Gene	Hippocampus
ENSG00000140743.7	ENSG00000140743.7	ENSG00000140743	CDR2	0.0309896918781587	3.46941557360501	0.564120637535959	0.573017669452717	0.996567284727095	Gene	Hippocampus
ENSG00000258643.5	ENSG00000258643.5	ENSG00000258643	BCL2L2-PABPN1	0.0372471509972955	-1.6497960587172	0.56402881793259	0.57308009006296	0.996567284727095	Gene	Hippocampus
ENSG00000256294.7	ENSG00000256294.7	ENSG00000256294	ZNF225	-0.0154119249950217	2.68362138203171	-0.564020926037837	0.57308545526546	0.996567284727095	Gene	Hippocampus
ENSG00000280115.1	ENSG00000280115.1	ENSG00000280115		-0.0313065449333342	-0.699916951683516	-0.563961791166631	0.57312565810355	0.996567284727095	Gene	Hippocampus
ENSG00000172530.20	ENSG00000172530.20	ENSG00000172530	BANP	0.0225948886217251	2.93022148840927	0.563936463110841	0.57314287779141	0.996567284727095	Gene	Hippocampus
ENSG00000233264.2	ENSG00000233264.2	ENSG00000233264		0.0241148435856205	1.08970416028868	0.563932102752071	0.573145842276617	0.996567284727095	Gene	Hippocampus
ENSG00000148158.16	ENSG00000148158.16	ENSG00000148158	SNX30	0.0177805811286029	5.91561326224679	0.563862564917386	0.573193120080201	0.996567284727095	Gene	Hippocampus
ENSG00000271699.5	ENSG00000271699.5	ENSG00000271699	SNX29P2	-0.0491621410091086	-2.07483946299943	-0.563790388644212	0.573242193685581	0.996567284727095	Gene	Hippocampus
ENSG00000170860.3	ENSG00000170860.3	ENSG00000170860	LSM3	0.016062651689009	3.59852626379678	0.563704029284769	0.57330091318843	0.996567284727095	Gene	Hippocampus
ENSG00000280042.1	ENSG00000280042.1	ENSG00000280042		-0.0353220760268509	-0.248969630235782	-0.563642685836999	0.573342625019303	0.996567284727095	Gene	Hippocampus
ENSG00000109171.14	ENSG00000109171.14	ENSG00000109171	SLAIN2	-0.0103648989794964	4.72404384825606	-0.563551389719102	0.573404706504584	0.996567284727095	Gene	Hippocampus
ENSG00000231252.2	ENSG00000231252.2	ENSG00000231252		-0.0336817026689595	1.97425617507648	-0.563511576125731	0.573431780804731	0.996567284727095	Gene	Hippocampus
ENSG00000067840.12	ENSG00000067840.12	ENSG00000067840	PDZD4	-0.0325582380512511	6.87580149770021	-0.563371200747011	0.573527244643101	0.996567284727095	Gene	Hippocampus
ENSG00000051523.10	ENSG00000051523.10	ENSG00000051523	CYBA	-0.0450051929311285	1.71632322141941	-0.563228713237015	0.573624152595395	0.996567284727095	Gene	Hippocampus
ENSG00000159346.12	ENSG00000159346.12	ENSG00000159346	ADIPOR1	-0.0143430857720016	5.06862314991526	-0.563198911942704	0.573644421900423	0.996567284727095	Gene	Hippocampus
ENSG00000168175.14	ENSG00000168175.14	ENSG00000168175	MAPK1IP1L	-0.0124638808252575	5.49257834429883	-0.563107610174294	0.573706522781069	0.996567284727095	Gene	Hippocampus
ENSG00000267702.1	ENSG00000267702.1	ENSG00000267702		-0.0260262499301066	2.50443271877328	-0.5630482394733	0.573746906769117	0.996567284727095	Gene	Hippocampus
ENSG00000013573.16	ENSG00000013573.16	ENSG00000013573	DDX11	0.051832059168886	1.73774298758593	0.563017257393969	0.573767981335971	0.996567284727095	Gene	Hippocampus
ENSG00000277481.1	ENSG00000277481.1	ENSG00000277481	PKD1L3	-0.0470313797527783	-1.12146015904148	-0.562864747122494	0.573871726930432	0.996567284727095	Gene	Hippocampus
ENSG00000227486.1	ENSG00000227486.1	ENSG00000227486		0.0291778256091545	-0.682639847788265	0.562799136895212	0.57391636124011	0.996567284727095	Gene	Hippocampus
ENSG00000100401.19	ENSG00000100401.19	ENSG00000100401	RANGAP1	0.0227070298278783	5.98188555533531	0.562700764872852	0.573983286329087	0.996567284727095	Gene	Hippocampus
ENSG00000135124.14	ENSG00000135124.14	ENSG00000135124	P2RX4	-0.0203669546163408	2.52958266008377	-0.562683226603032	0.573995218467833	0.996567284727095	Gene	Hippocampus
ENSG00000077522.12	ENSG00000077522.12	ENSG00000077522	ACTN2	0.0201597603550631	4.98129003426683	0.56257326606623	0.574070032662521	0.996567284727095	Gene	Hippocampus
ENSG00000138379.4	ENSG00000138379.4	ENSG00000138379	MSTN	-0.0341918290847796	0.34046423055204	-0.562480487452335	0.574133160345211	0.996567284727095	Gene	Hippocampus
ENSG00000177303.9	ENSG00000177303.9	ENSG00000177303	CASKIN2	-0.0229581246909596	3.65547241625021	-0.562478570082356	0.574134464981574	0.996567284727095	Gene	Hippocampus
ENSG00000174721.9	ENSG00000174721.9	ENSG00000174721	FGFBP3	-0.025655176949739	0.744154331247212	-0.56245520766634	0.574150361587289	0.996567284727095	Gene	Hippocampus
ENSG00000232504.4	ENSG00000232504.4	ENSG00000232504	ST3GAL5-AS1	0.0451519235623862	1.19607400662841	0.562431767429056	0.574166311355644	0.996567284727095	Gene	Hippocampus
ENSG00000180329.13	ENSG00000180329.13	ENSG00000180329	CCDC43	0.0140038424142213	4.09462076306713	0.562354887572584	0.574218625269732	0.996567284727095	Gene	Hippocampus
ENSG00000168765.15	ENSG00000168765.15	ENSG00000168765	GSTM4	0.0275636130371647	3.08474075669133	0.562253187666266	0.574287831796058	0.996567284727095	Gene	Hippocampus
ENSG00000156298.12	ENSG00000156298.12	ENSG00000156298	TSPAN7	0.0235694510431388	6.83861524341589	0.562186187466044	0.574333427427522	0.996567284727095	Gene	Hippocampus
ENSG00000123329.17	ENSG00000123329.17	ENSG00000123329	ARHGAP9	-0.0323514919832263	0.949227221034494	-0.562184629622374	0.574334487607	0.996567284727095	Gene	Hippocampus
ENSG00000213462.4	ENSG00000213462.4	ENSG00000213462	ERV3-1	-0.0201502337026913	3.50758680793515	-0.562161826192589	0.574350006426133	0.996567284727095	Gene	Hippocampus
ENSG00000255864.5	ENSG00000255864.5	ENSG00000255864		-0.0213942378503003	1.97708948490065	-0.562119410565118	0.574378872809244	0.996567284727095	Gene	Hippocampus
ENSG00000129460.15	ENSG00000129460.15	ENSG00000129460	NGDN	-0.0122384686651737	3.29998390849593	-0.56190486906457	0.574524891755323	0.996567284727095	Gene	Hippocampus
ENSG00000241741.1	ENSG00000241741.1	ENSG00000241741	RPL7AP30	0.0310216702981387	0.893999404775047	0.561902498315734	0.574526505407622	0.996567284727095	Gene	Hippocampus
ENSG00000237493.3	ENSG00000237493.3	ENSG00000237493		-0.0466349717813625	-1.64493701281497	-0.561881892215285	0.574540531058885	0.996567284727095	Gene	Hippocampus
ENSG00000235316.1	ENSG00000235316.1	ENSG00000235316	DUSP8P5	-0.027381336098289	0.53472568499848	-0.561853160520522	0.574560087710474	0.996567284727095	Gene	Hippocampus
ENSG00000214413.7	ENSG00000214413.7	ENSG00000214413	BBIP1	0.0134240861630209	4.32081421893438	0.561841238585943	0.574568202643844	0.996567284727095	Gene	Hippocampus
ENSG00000143653.9	ENSG00000143653.9	ENSG00000143653	SCCPDH	0.0164902612245531	4.78804676079821	0.561795700354435	0.574599199768358	0.996567284727095	Gene	Hippocampus
ENSG00000263603.1	ENSG00000263603.1	ENSG00000263603		-0.0315221701941515	1.55136935859029	-0.561766285281767	0.574619222546428	0.996567284727095	Gene	Hippocampus
ENSG00000119862.12	ENSG00000119862.12	ENSG00000119862	LGALSL	0.0196722718188893	3.64281468396439	0.561562255693965	0.574758114180597	0.996709976505959	Gene	Hippocampus
ENSG00000127329.15	ENSG00000127329.15	ENSG00000127329	PTPRB	0.0234000736732717	5.20183492303612	0.561518053576251	0.57478820654702	0.996709976505959	Gene	Hippocampus
ENSG00000136147.17	ENSG00000136147.17	ENSG00000136147	PHF11	0.0218992691379669	3.0999627284371	0.561415122522559	0.574858283894761	0.996753089080062	Gene	Hippocampus
ENSG00000226578.1	ENSG00000226578.1	ENSG00000226578		0.0348520395862145	-0.293183841864916	0.561354173782484	0.574899780826517	0.996753089080062	Gene	Hippocampus
ENSG00000002745.12	ENSG00000002745.12	ENSG00000002745	WNT16	0.0667394673803328	-0.802548527492115	0.561239195011848	0.574978067961439	0.996813647721399	Gene	Hippocampus
ENSG00000133606.10	ENSG00000133606.10	ENSG00000133606	MKRN1	0.008398712545891	5.28211447171787	0.561124139404131	0.575056412480056	0.996860264132564	Gene	Hippocampus
ENSG00000207001.1	ENSG00000207001.1	ENSG00000207001	SNORD116-2	-0.0381025901439653	0.0575722620968699	-0.561035353028488	0.575116873022316	0.996860264132564	Gene	Hippocampus
ENSG00000106290.14	ENSG00000106290.14	ENSG00000106290	TAF6	-0.0188025336979961	4.00878301854623	-0.560844582495876	0.575246791559412	0.996860264132564	Gene	Hippocampus
ENSG00000267630.1	ENSG00000267630.1	ENSG00000267630		-0.0530835353622907	-2.22914416861796	-0.560825378325377	0.57525987075411	0.996860264132564	Gene	Hippocampus
ENSG00000183207.12	ENSG00000183207.12	ENSG00000183207	RUVBL2	-0.0175574176502364	4.04292453473626	-0.560764050663681	0.575301639523814	0.996860264132564	Gene	Hippocampus
ENSG00000166501.12	ENSG00000166501.12	ENSG00000166501	PRKCB	0.0474001806118187	8.05587445041578	0.560728966742777	0.575325534970998	0.996860264132564	Gene	Hippocampus
ENSG00000159753.13	ENSG00000159753.13	ENSG00000159753	CARMIL2	-0.0427699643848505	3.55681827332292	-0.560695471367313	0.575348348908917	0.996860264132564	Gene	Hippocampus
ENSG00000087274.16	ENSG00000087274.16	ENSG00000087274	ADD1	-0.0115200087350802	7.58708480582971	-0.560690343053132	0.57535184187799	0.996860264132564	Gene	Hippocampus
ENSG00000188176.11	ENSG00000188176.11	ENSG00000188176	SMTNL2	-0.0743713995834422	-1.07861106533301	-0.560289732827888	0.575624734395633	0.996972744278297	Gene	Hippocampus
ENSG00000221639.1	ENSG00000221639.1	ENSG00000221639		0.0321097941465792	-1.12320377928254	0.560281296154348	0.575630482050912	0.996972744278297	Gene	Hippocampus
ENSG00000230438.6	ENSG00000230438.6	ENSG00000230438	SERPINB9P1	-0.0570051532180915	-0.663340684288691	-0.560237449652763	0.575660353809386	0.996972744278297	Gene	Hippocampus
ENSG00000100284.20	ENSG00000100284.20	ENSG00000100284	TOM1	-0.0165009529072297	4.12003010590982	-0.560058244027856	0.575782450716463	0.996972744278297	Gene	Hippocampus
ENSG00000213062.4	ENSG00000213062.4	ENSG00000213062		0.0264076139334856	0.538159751947141	0.559957593980791	0.575851031289202	0.996972744278297	Gene	Hippocampus
ENSG00000214787.8	ENSG00000214787.8	ENSG00000214787	MS4A4E	-0.0775418483763325	-2.33302909062137	-0.559837392783118	0.575932938629639	0.996972744278297	Gene	Hippocampus
ENSG00000271976.1	ENSG00000271976.1	ENSG00000271976		0.0175341495310535	1.879764423063	0.559832213090735	0.575936468292858	0.996972744278297	Gene	Hippocampus
ENSG00000179152.19	ENSG00000179152.19	ENSG00000179152	TCAIM	0.012843652259442	4.44908241831682	0.559783197876593	0.575969869857111	0.996972744278297	Gene	Hippocampus
ENSG00000164877.18	ENSG00000164877.18	ENSG00000164877	MICALL2	-0.0232961125391103	4.07569209225353	-0.559758721721219	0.575986549550124	0.996972744278297	Gene	Hippocampus
ENSG00000269984.1	ENSG00000269984.1	ENSG00000269984		-0.0313293639814744	-0.610526454785295	-0.559731098151968	0.576005374376946	0.996972744278297	Gene	Hippocampus
ENSG00000165105.9	ENSG00000165105.9	ENSG00000165105	RASEF	0.109910567664666	0.297183176178905	0.559580764675518	0.576107828293669	0.996972744278297	Gene	Hippocampus
ENSG00000117614.9	ENSG00000117614.9	ENSG00000117614	SYF2	0.0150071443251023	3.87297415089816	0.559428638472564	0.576211512763618	0.996972744278297	Gene	Hippocampus
ENSG00000129003.15	ENSG00000129003.15	ENSG00000129003	VPS13C	0.0121660020028679	8.04414315107842	0.559346500189801	0.576267499328008	0.996972744278297	Gene	Hippocampus
ENSG00000152669.8	ENSG00000152669.8	ENSG00000152669	CCNO	-0.0829818401430345	-0.754281417921658	-0.559317307732561	0.576287397922408	0.996972744278297	Gene	Hippocampus
ENSG00000141384.12	ENSG00000141384.12	ENSG00000141384	TAF4B	0.0215932596611797	3.09112703765191	0.559298214292196	0.576300412851659	0.996972744278297	Gene	Hippocampus
ENSG00000176022.4	ENSG00000176022.4	ENSG00000176022	B3GALT6	-0.0183314916473213	2.58480716919218	-0.559266539225566	0.576322004278199	0.996972744278297	Gene	Hippocampus
ENSG00000281896.1	ENSG00000281896.1	ENSG00000281896		0.0193406235570918	1.82043086703267	0.559242183454824	0.576338606740191	0.996972744278297	Gene	Hippocampus
ENSG00000129480.12	ENSG00000129480.12	ENSG00000129480	DTD2	0.0166265303335824	3.50277295178194	0.55914635063198	0.576403934763934	0.996972744278297	Gene	Hippocampus
ENSG00000164663.14	ENSG00000164663.14	ENSG00000164663	USP49	-0.0146149083352162	3.70762498655533	-0.559137702742452	0.576409830093423	0.996972744278297	Gene	Hippocampus
ENSG00000095370.19	ENSG00000095370.19	ENSG00000095370	SH2D3C	-0.0269420607997053	2.02282876919442	-0.558954571736592	0.576534678543975	0.996972744278297	Gene	Hippocampus
ENSG00000187068.2	ENSG00000187068.2	ENSG00000187068	C3orf70	0.0178325004929564	5.3122317458276	0.55894408714251	0.576541826739836	0.996972744278297	Gene	Hippocampus
ENSG00000280069.1	ENSG00000280069.1	ENSG00000280069		-0.0187001483864616	2.66562314078601	-0.558867606719854	0.576593970899938	0.996972744278297	Gene	Hippocampus
ENSG00000173166.17	ENSG00000173166.17	ENSG00000173166	RAPH1	-0.0219542661001959	5.87888900880467	-0.558538975538683	0.576818056223528	0.996972744278297	Gene	Hippocampus
ENSG00000111676.14	ENSG00000111676.14	ENSG00000111676	ATN1	-0.0233811953443069	5.52683639612803	-0.558510885755293	0.5768372118513	0.996972744278297	Gene	Hippocampus
ENSG00000196890.4	ENSG00000196890.4	ENSG00000196890	HIST3H2BB	0.0297648954995838	0.972122405412305	0.558467152212637	0.576867036228615	0.996972744278297	Gene	Hippocampus
ENSG00000181788.3	ENSG00000181788.3	ENSG00000181788	SIAH2	0.0204501451976915	2.92420556175153	0.558290592510769	0.576987449699784	0.996972744278297	Gene	Hippocampus
ENSG00000211454.13	ENSG00000211454.13	ENSG00000211454	AKR7L	0.0255111262982234	0.456974880357352	0.558262650726192	0.577006507048017	0.996972744278297	Gene	Hippocampus
ENSG00000125995.15	ENSG00000125995.15	ENSG00000125995	ROMO1	-0.0261400550290919	2.3289391093011	-0.55817374177571	0.577067148278475	0.996972744278297	Gene	Hippocampus
ENSG00000153989.7	ENSG00000153989.7	ENSG00000153989	NUS1	0.0188242074405391	4.90843319980806	0.558097617753847	0.577119071817694	0.996972744278297	Gene	Hippocampus
ENSG00000258861.1	ENSG00000258861.1	ENSG00000258861	MIR381HG	-0.0431980590896068	-0.301644356215989	-0.557978891441618	0.577200058423515	0.996972744278297	Gene	Hippocampus
ENSG00000113387.11	ENSG00000113387.11	ENSG00000113387	SUB1	0.0244411971579142	7.21200681563635	0.557944056297079	0.577223821489739	0.996972744278297	Gene	Hippocampus
ENSG00000082126.17	ENSG00000082126.17	ENSG00000082126	MPP4	-0.0377282309380607	0.141357391796765	-0.557863066502796	0.577279071099674	0.996972744278297	Gene	Hippocampus
ENSG00000237021.2	ENSG00000237021.2	ENSG00000237021		0.0445274029781561	-1.58309136305725	0.557846742001622	0.577290207649152	0.996972744278297	Gene	Hippocampus
ENSG00000171984.14	ENSG00000171984.14	ENSG00000171984	C20orf196	0.018234897348461	0.548034994863156	0.557789997344541	0.577328919556974	0.996972744278297	Gene	Hippocampus
ENSG00000223552.1	ENSG00000223552.1	ENSG00000223552		0.0709989132160103	-2.44560419238282	0.557768308400554	0.577343716347459	0.996972744278297	Gene	Hippocampus
ENSG00000265778.2	ENSG00000265778.2	ENSG00000265778		0.0442364113498304	-2.01167363812886	0.557741830956829	0.577361780226468	0.996972744278297	Gene	Hippocampus
ENSG00000158373.8	ENSG00000158373.8	ENSG00000158373	HIST1H2BD	-0.0218588907156699	3.51614494552681	-0.557694425043688	0.577394122939203	0.996972744278297	Gene	Hippocampus
ENSG00000171219.8	ENSG00000171219.8	ENSG00000171219	CDC42BPG	-0.0934416408294843	-1.82579599027692	-0.557662002647359	0.577416243631916	0.996972744278297	Gene	Hippocampus
ENSG00000133627.17	ENSG00000133627.17	ENSG00000133627	ACTR3B	0.0270295085825197	4.85711760690875	0.557639137279222	0.577431844131932	0.996972744278297	Gene	Hippocampus
ENSG00000105143.12	ENSG00000105143.12	ENSG00000105143	SLC1A6	0.0386194924971261	3.06720823111668	0.557591404294635	0.577464411860905	0.996972744278297	Gene	Hippocampus
ENSG00000233220.3	ENSG00000233220.3	ENSG00000233220	LINC00167	-0.0510569086902245	-2.22137296346329	-0.557550605304865	0.577492249284253	0.996972744278297	Gene	Hippocampus
ENSG00000206418.3	ENSG00000206418.3	ENSG00000206418	RAB12	0.0156102756443078	4.96535889977511	0.557523522914325	0.577510728130634	0.996972744278297	Gene	Hippocampus
ENSG00000213144.2	ENSG00000213144.2	ENSG00000213144		-0.0461397582392072	-0.851577059129913	-0.557460354329597	0.57755383038166	0.996972744278297	Gene	Hippocampus
ENSG00000198915.11	ENSG00000198915.11	ENSG00000198915	RASGEF1A	-0.0268923133618361	4.7058537082666	-0.557240789988394	0.577703659043487	0.996972744278297	Gene	Hippocampus
ENSG00000182674.5	ENSG00000182674.5	ENSG00000182674	KCNB2	0.0421215526109338	3.07553968052061	0.557158266912094	0.577759976771508	0.996972744278297	Gene	Hippocampus
ENSG00000125430.8	ENSG00000125430.8	ENSG00000125430	HS3ST3B1	-0.0654810438988504	-0.615350223282721	-0.557141518552132	0.577771406976959	0.996972744278297	Gene	Hippocampus
ENSG00000164053.18	ENSG00000164053.18	ENSG00000164053	ATRIP	-0.0331764079703801	-1.6657761154646	-0.557089802612305	0.577806702081301	0.996972744278297	Gene	Hippocampus
ENSG00000065243.19	ENSG00000065243.19	ENSG00000065243	PKN2	-0.0145123261269757	5.42358673586156	-0.557009452138637	0.57786154170877	0.996972744278297	Gene	Hippocampus
ENSG00000261136.1	ENSG00000261136.1	ENSG00000261136		0.0305065615005696	-0.554314176072819	0.556929978078939	0.577915785598017	0.996972744278297	Gene	Hippocampus
ENSG00000105676.13	ENSG00000105676.13	ENSG00000105676	ARMC6	-0.0169847235492706	3.15722975069878	-0.556924806964076	0.577919315152281	0.996972744278297	Gene	Hippocampus
ENSG00000269867.1	ENSG00000269867.1	ENSG00000269867		0.0299805636371942	-1.16670089617597	0.556912647769098	0.577927614474018	0.996972744278297	Gene	Hippocampus
ENSG00000032219.18	ENSG00000032219.18	ENSG00000032219	ARID4A	0.0141840306751824	5.62317846328344	0.556883264920931	0.577947670122199	0.996972744278297	Gene	Hippocampus
ENSG00000260878.1	ENSG00000260878.1	ENSG00000260878		-0.0447075092590866	3.35888571207741	-0.556742997779714	0.578043415829066	0.996972744278297	Gene	Hippocampus
ENSG00000144218.18	ENSG00000144218.18	ENSG00000144218	AFF3	-0.0275595915851985	5.96206737170091	-0.556701162806693	0.57807197364008	0.996972744278297	Gene	Hippocampus
ENSG00000149488.12	ENSG00000149488.12	ENSG00000149488	TMC2	-0.046098716170023	-0.145682928298097	-0.556691012246227	0.578078902818448	0.996972744278297	Gene	Hippocampus
ENSG00000131368.7	ENSG00000131368.7	ENSG00000131368	MRPS25	0.0112744859019231	5.22948311586166	0.556619967435647	0.578127401944456	0.996972744278297	Gene	Hippocampus
ENSG00000156475.18	ENSG00000156475.18	ENSG00000156475	PPP2R2B	0.0205436906382433	6.9657757188229	0.556597090767763	0.578143019235101	0.996972744278297	Gene	Hippocampus
ENSG00000144852.16	ENSG00000144852.16	ENSG00000144852	NR1I2	-0.0457469184565948	-1.80240385921366	-0.55655781346624	0.578169833265319	0.996972744278297	Gene	Hippocampus
ENSG00000172594.12	ENSG00000172594.12	ENSG00000172594	SMPDL3A	-0.0198286290281943	2.42592976632032	-0.556484148647279	0.578220124726362	0.996972744278297	Gene	Hippocampus
ENSG00000042980.12	ENSG00000042980.12	ENSG00000042980	ADAM28	0.0485798407705286	3.46760440114808	0.556425014527332	0.578260497477283	0.996972744278297	Gene	Hippocampus
ENSG00000180592.16	ENSG00000180592.16	ENSG00000180592	SKIDA1	-0.0196478326768181	1.55887852855658	-0.556371861380827	0.578296787962584	0.996972744278297	Gene	Hippocampus
ENSG00000242880.1	ENSG00000242880.1	ENSG00000242880		0.0376936741357522	-1.24721581289549	0.55631378159665	0.578336443355298	0.996972744278297	Gene	Hippocampus
ENSG00000207389.1	ENSG00000207389.1	ENSG00000207389	RNU1-4	-0.0712427233881073	2.52250285140388	-0.55619810843215	0.578415425860854	0.996972744278297	Gene	Hippocampus
ENSG00000180198.15	ENSG00000180198.15	ENSG00000180198	RCC1	0.028758289056118	1.37951914062375	0.556145968318307	0.578451029186932	0.996972744278297	Gene	Hippocampus
ENSG00000119950.20	ENSG00000119950.20	ENSG00000119950	MXI1	0.0184711799198329	5.55049775433022	0.556124846306568	0.578465452423965	0.996972744278297	Gene	Hippocampus
ENSG00000245532.6	ENSG00000245532.6	ENSG00000245532	NEAT1	-0.0488352984766064	8.82245265128378	-0.556106695182662	0.578477847115819	0.996972744278297	Gene	Hippocampus
ENSG00000181690.7	ENSG00000181690.7	ENSG00000181690	PLAG1	-0.0220951970435046	2.07285297494812	-0.556100808804151	0.578481866720155	0.996972744278297	Gene	Hippocampus
ENSG00000155465.18	ENSG00000155465.18	ENSG00000155465	SLC7A7	-0.0467340664955588	0.686359115393456	-0.556091168307044	0.578488449910739	0.996972744278297	Gene	Hippocampus
ENSG00000106852.15	ENSG00000106852.15	ENSG00000106852	LHX6	0.0425464634780352	2.68615696020928	0.555955491713651	0.578581102915797	0.996972744278297	Gene	Hippocampus
ENSG00000242970.2	ENSG00000242970.2	ENSG00000242970		-0.03988137589922	-1.63816043016633	-0.55593145861187	0.578597515755313	0.996972744278297	Gene	Hippocampus
ENSG00000186141.8	ENSG00000186141.8	ENSG00000186141	POLR3C	0.011019749601184	3.46571735769793	0.555916033133007	0.578608050337719	0.996972744278297	Gene	Hippocampus
ENSG00000139508.14	ENSG00000139508.14	ENSG00000139508	SLC46A3	0.0204535456888831	3.35137172298735	0.555893037669614	0.578623754887196	0.996972744278297	Gene	Hippocampus
ENSG00000170324.20	ENSG00000170324.20	ENSG00000170324	FRMPD2	0.0418269700626079	3.56817632582452	0.555829133382416	0.5786673988142	0.996972744278297	Gene	Hippocampus
ENSG00000116005.11	ENSG00000116005.11	ENSG00000116005	PCYOX1	0.0149317751122312	6.00137096661828	0.555756872331766	0.578716751928529	0.996972744278297	Gene	Hippocampus
ENSG00000159348.12	ENSG00000159348.12	ENSG00000159348	CYB5R1	-0.0166939570864349	4.10011639349864	-0.555707951758894	0.578750165005996	0.996972744278297	Gene	Hippocampus
ENSG00000150776.17	ENSG00000150776.17	ENSG00000150776	C11orf57	-0.0115694953939255	3.85991358092774	-0.555580575159082	0.578837168342599	0.996972744278297	Gene	Hippocampus
ENSG00000079974.17	ENSG00000079974.17	ENSG00000079974	RABL2B	0.0138305180180759	3.80524918269879	0.555579997971914	0.578837562598671	0.996972744278297	Gene	Hippocampus
ENSG00000251442.5	ENSG00000251442.5	ENSG00000251442	LINC01094	-0.0523817991096962	3.02145581890181	-0.55548208241004	0.578904447077622	0.996972744278297	Gene	Hippocampus
ENSG00000225675.2	ENSG00000225675.2	ENSG00000225675		-0.0461868298073962	-0.847653697050955	-0.555449391100898	0.578926778774514	0.996972744278297	Gene	Hippocampus
ENSG00000278532.1	ENSG00000278532.1	ENSG00000278532		0.0619583173758487	-0.92920760275101	0.555256441645447	0.579058592378283	0.996972744278297	Gene	Hippocampus
ENSG00000172932.14	ENSG00000172932.14	ENSG00000172932	ANKRD13D	0.0183844905902763	4.20865621934334	0.5552064543677	0.579092743542375	0.996972744278297	Gene	Hippocampus
ENSG00000140326.12	ENSG00000140326.12	ENSG00000140326	CDAN1	0.0150385944626053	3.23030082089234	0.555095841691018	0.579168317179777	0.996972744278297	Gene	Hippocampus
ENSG00000242756.2	ENSG00000242756.2	ENSG00000242756	RHOT1P3	-0.0301176718522426	-0.153651263518104	-0.555058352099223	0.579193932159813	0.996972744278297	Gene	Hippocampus
ENSG00000162298.17	ENSG00000162298.17	ENSG00000162298	SYVN1	-0.0179085299489473	3.8644705289147	-0.555034151519983	0.579210467628933	0.996972744278297	Gene	Hippocampus
ENSG00000112319.17	ENSG00000112319.17	ENSG00000112319	EYA4	-0.0480555349343149	2.39989550258642	-0.554975927704688	0.57925025098098	0.996972744278297	Gene	Hippocampus
ENSG00000128294.15	ENSG00000128294.15	ENSG00000128294	TPST2	-0.0216216869145871	3.39730067399206	-0.554969900796825	0.579254369139144	0.996972744278297	Gene	Hippocampus
ENSG00000179476.7	ENSG00000179476.7	ENSG00000179476	C14orf28	0.0200677743633874	1.62804917541585	0.554950892074042	0.579267357801581	0.996972744278297	Gene	Hippocampus
ENSG00000143382.14	ENSG00000143382.14	ENSG00000143382	ADAMTSL4	-0.0702836773025417	-0.353241153375819	-0.554930389571231	0.579281367317962	0.996972744278297	Gene	Hippocampus
ENSG00000140575.12	ENSG00000140575.12	ENSG00000140575	IQGAP1	-0.0278389111946746	6.19235876529348	-0.554867514884684	0.579324331066104	0.996972744278297	Gene	Hippocampus
ENSG00000171180.1	ENSG00000171180.1	ENSG00000171180	OR2M4	-0.0809761587471675	-2.4882064293709	-0.55469722469096	0.57944070189121	0.996972744278297	Gene	Hippocampus
ENSG00000112234.8	ENSG00000112234.8	ENSG00000112234	FBXL4	0.0122012582221295	5.03933097544236	0.554689110507776	0.579446247137164	0.996972744278297	Gene	Hippocampus
ENSG00000253686.1	ENSG00000253686.1	ENSG00000253686	LINC01484	-0.0717129797944311	-1.01298450090052	-0.554617625991495	0.579495100852079	0.996972744278297	Gene	Hippocampus
ENSG00000182841.12	ENSG00000182841.12	ENSG00000182841	RRP7BP	0.0207049791102193	2.85001238579453	0.554576191129827	0.579523419018489	0.996972744278297	Gene	Hippocampus
ENSG00000173369.15	ENSG00000173369.15	ENSG00000173369	C1QB	-0.060259208863404	3.44243786740553	-0.55457292670173	0.579525650080988	0.996972744278297	Gene	Hippocampus
ENSG00000129071.9	ENSG00000129071.9	ENSG00000129071	MBD4	-0.0122811482679051	4.04107092478646	-0.554557075702856	0.579536483450855	0.996972744278297	Gene	Hippocampus
ENSG00000272661.1	ENSG00000272661.1	ENSG00000272661		0.0251096332055453	0.296708455573996	0.554462022009378	0.579601449927243	0.997009901520937	Gene	Hippocampus
ENSG00000198354.6	ENSG00000198354.6	ENSG00000198354	DCAF12L2	-0.0361238197059557	0.635105548266778	-0.554339379799016	0.579685277433064	0.997010756011915	Gene	Hippocampus
ENSG00000253006.1	ENSG00000253006.1	ENSG00000253006	RN7SKP283	0.0460260613618269	-2.17391414967739	0.554334400489577	0.579688680974827	0.997010756011915	Gene	Hippocampus
ENSG00000236532.5	ENSG00000236532.5	ENSG00000236532		0.0477525939822264	-1.50645382334566	0.554153629014755	0.579812251322385	0.997132667876484	Gene	Hippocampus
ENSG00000235145.2	ENSG00000235145.2	ENSG00000235145	RPSAP16	-0.0255583395019068	-0.458263960060838	-0.553946734380573	0.579953693954949	0.997132667876484	Gene	Hippocampus
ENSG00000276786.1	ENSG00000276786.1	ENSG00000276786		-0.0471649282412948	-1.99616815072192	-0.553905375612542	0.579981970648066	0.997132667876484	Gene	Hippocampus
ENSG00000181982.18	ENSG00000181982.18	ENSG00000181982	CCDC149	-0.0154642076635303	4.86747649376255	-0.553877320537678	0.580001152071014	0.997132667876484	Gene	Hippocampus
ENSG00000078328.19	ENSG00000078328.19	ENSG00000078328	RBFOX1	0.0367519541411551	6.74776298485124	0.553812664437237	0.580045358971804	0.997132667876484	Gene	Hippocampus
ENSG00000237862.1	ENSG00000237862.1	ENSG00000237862		-0.0519369350168261	-1.18156455391639	-0.553741087557073	0.580094299622598	0.997132667876484	Gene	Hippocampus
ENSG00000236440.1	ENSG00000236440.1	ENSG00000236440		-0.0354140144979794	-0.876644427406808	-0.553713133855937	0.580113413477455	0.997132667876484	Gene	Hippocampus
ENSG00000081052.11	ENSG00000081052.11	ENSG00000081052	COL4A4	0.0636119528154648	2.12350034019376	0.553638718923075	0.5801642974948	0.997132667876484	Gene	Hippocampus
ENSG00000187951.10	ENSG00000187951.10	ENSG00000187951	ARHGAP11B	0.0439110176286004	0.323899952472033	0.55362107663036	0.580176361385941	0.997132667876484	Gene	Hippocampus
ENSG00000100505.13	ENSG00000100505.13	ENSG00000100505	TRIM9	-0.0230926694097346	7.06611999761232	-0.553591572251019	0.580196536897161	0.997132667876484	Gene	Hippocampus
ENSG00000199005.4	ENSG00000199005.4	ENSG00000199005	MIR370	0.048306256478236	-0.9918368054443	0.553530487233149	0.580238308744324	0.997132667876484	Gene	Hippocampus
ENSG00000178538.9	ENSG00000178538.9	ENSG00000178538	CA8	-0.027109201578701	3.18284218278435	-0.553469473567929	0.580280033210939	0.997132667876484	Gene	Hippocampus
ENSG00000096401.7	ENSG00000096401.7	ENSG00000096401	CDC5L	0.0106342615814447	5.49406008401324	0.553251255799284	0.580429273956286	0.997178510253594	Gene	Hippocampus
ENSG00000109606.12	ENSG00000109606.12	ENSG00000109606	DHX15	0.0139173342292845	6.10774173065696	0.553240967358102	0.580436310742957	0.997178510253594	Gene	Hippocampus
ENSG00000116586.11	ENSG00000116586.11	ENSG00000116586	LAMTOR2	-0.0136265930816748	2.56530760783605	-0.553203222424699	0.58046212676069	0.997178510253594	Gene	Hippocampus
ENSG00000174080.10	ENSG00000174080.10	ENSG00000174080	CTSF	0.0135915961236233	5.16546455345164	0.553176785458434	0.580480208904909	0.997178510253594	Gene	Hippocampus
ENSG00000137033.11	ENSG00000137033.11	ENSG00000137033	IL33	-0.0372809411636497	3.69695424366923	-0.553006232356894	0.580596868815429	0.99723499900257	Gene	Hippocampus
ENSG00000105948.13	ENSG00000105948.13	ENSG00000105948	TTC26	-0.0305269502759167	2.66359225901059	-0.553001879883939	0.580599846091753	0.99723499900257	Gene	Hippocampus
ENSG00000109618.11	ENSG00000109618.11	ENSG00000109618	SEPSECS	-0.0197568467413176	3.12798856472033	-0.552836280315771	0.580713128561203	0.997332414966074	Gene	Hippocampus
ENSG00000101204.16	ENSG00000101204.16	ENSG00000101204	CHRNA4	-0.0388842857902244	3.34048165198013	-0.552711503160318	0.580798492316897	0.997332414966074	Gene	Hippocampus
ENSG00000233906.1	ENSG00000233906.1	ENSG00000233906		-0.0521488238699233	-1.4341522801752	-0.552526734786542	0.580924908679644	0.997332414966074	Gene	Hippocampus
ENSG00000213371.4	ENSG00000213371.4	ENSG00000213371	NAP1L1P3	0.0444456712118887	-1.84066232166167	0.552380523502879	0.581024953896809	0.997332414966074	Gene	Hippocampus
ENSG00000107863.17	ENSG00000107863.17	ENSG00000107863	ARHGAP21	0.0174398900159915	8.68456550202637	0.552370951440139	0.581031503872686	0.997332414966074	Gene	Hippocampus
ENSG00000225192.1	ENSG00000225192.1	ENSG00000225192	ZNF33BP1	-0.0371678350739975	0.599756030267075	-0.552311619650708	0.581072104233293	0.997332414966074	Gene	Hippocampus
ENSG00000179922.5	ENSG00000179922.5	ENSG00000179922	ZNF784	-0.0238746697169871	0.18844587471151	-0.552301283479292	0.58107917734503	0.997332414966074	Gene	Hippocampus
ENSG00000277692.1	ENSG00000277692.1	ENSG00000277692		0.0314356055600715	-0.604686527682316	0.552292795043927	0.581084986068792	0.997332414966074	Gene	Hippocampus
ENSG00000177337.7	ENSG00000177337.7	ENSG00000177337	DLGAP1-AS1	0.0364070382586726	1.07838072945494	0.552287477701362	0.581088624794983	0.997332414966074	Gene	Hippocampus
ENSG00000244378.1	ENSG00000244378.1	ENSG00000244378	RPS2P45	0.0335853750222824	-1.2973168026509	0.552164814326787	0.581172567898439	0.997332414966074	Gene	Hippocampus
ENSG00000128595.16	ENSG00000128595.16	ENSG00000128595	CALU	-0.0182026085109715	5.76605264082824	-0.552063160082012	0.581242137990588	0.997332414966074	Gene	Hippocampus
ENSG00000151846.8	ENSG00000151846.8	ENSG00000151846	PABPC3	0.0396044678166491	-1.27127552147056	0.551934105295474	0.581330466090166	0.997332414966074	Gene	Hippocampus
ENSG00000178404.9	ENSG00000178404.9	ENSG00000178404	CEP295NL	0.0340716455317482	1.37564262087514	0.55187679099665	0.581369695351724	0.997332414966074	Gene	Hippocampus
ENSG00000204138.12	ENSG00000204138.12	ENSG00000204138	PHACTR4	0.0201531343787704	4.04650115523777	0.55184157288361	0.581393801306792	0.997332414966074	Gene	Hippocampus
ENSG00000206113.9	ENSG00000206113.9	ENSG00000206113	CFAP99	-0.0629121466155226	-0.196185369752491	-0.551774847749533	0.581439474350418	0.997332414966074	Gene	Hippocampus
ENSG00000112029.9	ENSG00000112029.9	ENSG00000112029	FBXO5	0.0222873501076473	0.494196532658467	0.551690162494321	0.581497443439366	0.997332414966074	Gene	Hippocampus
ENSG00000229544.8	ENSG00000229544.8	ENSG00000229544	NKX1-2	0.0596212865348561	-1.94275072807057	0.551658988411087	0.581518783530581	0.997332414966074	Gene	Hippocampus
ENSG00000132002.7	ENSG00000132002.7	ENSG00000132002	DNAJB1	-0.0581228826893205	5.54274429012908	-0.551616608562352	0.581547795072457	0.997332414966074	Gene	Hippocampus
ENSG00000254463.1	ENSG00000254463.1	ENSG00000254463		0.0216303462743627	0.243496332065617	0.551409653966533	0.581689477635142	0.997332414966074	Gene	Hippocampus
ENSG00000106018.13	ENSG00000106018.13	ENSG00000106018	VIPR2	0.044757074468814	1.1960205498316	0.551226781907792	0.581814686606759	0.997332414966074	Gene	Hippocampus
ENSG00000002746.14	ENSG00000002746.14	ENSG00000002746	HECW1	0.0480005537490561	4.84132435471878	0.551094802902023	0.581905057943526	0.997332414966074	Gene	Hippocampus
ENSG00000213938.3	ENSG00000213938.3	ENSG00000213938	SEPHS1P6	0.0656904898374075	-1.87198001142452	0.551030938743948	0.581948790667293	0.997332414966074	Gene	Hippocampus
ENSG00000249592.5	ENSG00000249592.5	ENSG00000249592		0.0213114219772104	2.67463848934204	0.55085750739657	0.582067560290773	0.997332414966074	Gene	Hippocampus
ENSG00000142347.16	ENSG00000142347.16	ENSG00000142347	MYO1F	-0.033955144376755	2.16349113238087	-0.550845880600075	0.582075522984891	0.997332414966074	Gene	Hippocampus
ENSG00000185745.9	ENSG00000185745.9	ENSG00000185745	IFIT1	-0.0293961870530729	4.56070393123326	-0.550808321894791	0.582101245679946	0.997332414966074	Gene	Hippocampus
ENSG00000068400.13	ENSG00000068400.13	ENSG00000068400	GRIPAP1	0.0168332285433661	5.69396764754903	0.550565716342301	0.582267410913342	0.997332414966074	Gene	Hippocampus
ENSG00000168542.13	ENSG00000168542.13	ENSG00000168542	COL3A1	-0.0898703164115622	1.95757173436418	-0.550558153677053	0.582272591086442	0.997332414966074	Gene	Hippocampus
ENSG00000108821.13	ENSG00000108821.13	ENSG00000108821	COL1A1	-0.0769142299509886	1.35865538573457	-0.550523076340981	0.58229661817262	0.997332414966074	Gene	Hippocampus
ENSG00000230876.6	ENSG00000230876.6	ENSG00000230876	LINC00486	0.0413682268016742	-0.474282209518109	0.550428246663893	0.582361576425079	0.997332414966074	Gene	Hippocampus
ENSG00000197568.13	ENSG00000197568.13	ENSG00000197568	HHLA3	0.0227091905662221	1.12217745255472	0.550398588125023	0.582381893197738	0.997332414966074	Gene	Hippocampus
ENSG00000198453.12	ENSG00000198453.12	ENSG00000198453	ZNF568	0.0105826603953696	3.9879786383831	0.550385253557895	0.582391027787326	0.997332414966074	Gene	Hippocampus
ENSG00000162458.12	ENSG00000162458.12	ENSG00000162458	FBLIM1	-0.0514382443807947	0.373045729295268	-0.550283047036627	0.582461044635781	0.997332414966074	Gene	Hippocampus
ENSG00000168806.7	ENSG00000168806.7	ENSG00000168806	LCMT2	-0.0133666414366656	2.33815303099619	-0.550263502227455	0.582474434308544	0.997332414966074	Gene	Hippocampus
ENSG00000224761.4	ENSG00000224761.4	ENSG00000224761		-0.04233699810032	-1.03266609009051	-0.550247230545161	0.582485581751857	0.997332414966074	Gene	Hippocampus
ENSG00000266714.6	ENSG00000266714.6	ENSG00000266714	MYO15B	0.0311389458325463	4.65946211476121	0.550122038808311	0.582571351752837	0.997332414966074	Gene	Hippocampus
ENSG00000051382.8	ENSG00000051382.8	ENSG00000051382	PIK3CB	0.0153733825333467	5.70921823591246	0.550119665296226	0.58257297792479	0.997332414966074	Gene	Hippocampus
ENSG00000280163.1	ENSG00000280163.1	ENSG00000280163		0.0284218520217762	0.655621531116824	0.549998778302718	0.582655804431922	0.997332414966074	Gene	Hippocampus
ENSG00000261616.1	ENSG00000261616.1	ENSG00000261616		-0.0347848862186578	0.437266442920515	-0.549985229593697	0.582665087761594	0.997332414966074	Gene	Hippocampus
ENSG00000235279.1	ENSG00000235279.1	ENSG00000235279		-0.0340164886761193	-0.570507726922167	-0.549958307469818	0.582683534518243	0.997332414966074	Gene	Hippocampus
ENSG00000103472.9	ENSG00000103472.9	ENSG00000103472	RRN3P2	0.0223031954828997	1.69364620301619	0.549788253665656	0.58280005992246	0.997332414966074	Gene	Hippocampus
ENSG00000184857.7	ENSG00000184857.7	ENSG00000184857	TMEM186	0.0146825663234143	1.43130996095211	0.549668665806214	0.582882011252141	0.997332414966074	Gene	Hippocampus
ENSG00000197620.10	ENSG00000197620.10	ENSG00000197620	CXorf40A	0.019667233629346	2.57834933726121	0.549538403908535	0.582971283442663	0.997332414966074	Gene	Hippocampus
ENSG00000277224.2	ENSG00000277224.2	ENSG00000277224	HIST1H2BF	0.024196389785213	1.5874211408989	0.549367457613129	0.583088447525001	0.997332414966074	Gene	Hippocampus
ENSG00000164099.3	ENSG00000164099.3	ENSG00000164099	PRSS12	-0.0521270113990499	2.88125976811648	-0.549272066522095	0.583153831971568	0.997332414966074	Gene	Hippocampus
ENSG00000196876.14	ENSG00000196876.14	ENSG00000196876	SCN8A	0.0358912187840373	7.74748572466501	0.549248141982094	0.583170231240623	0.997332414966074	Gene	Hippocampus
ENSG00000245275.7	ENSG00000245275.7	ENSG00000245275	SAP30L-AS1	0.0352729138718528	-1.06057008700814	0.549093319819888	0.583276360560498	0.997332414966074	Gene	Hippocampus
ENSG00000139496.15	ENSG00000139496.15	ENSG00000139496	NUP58	0.0124843617013084	5.73152621784848	0.548987852399193	0.583348662787311	0.997332414966074	Gene	Hippocampus
ENSG00000188659.9	ENSG00000188659.9	ENSG00000188659	SAXO2	0.0302590133899854	1.86499912371068	0.548975635610173	0.583357038166504	0.997332414966074	Gene	Hippocampus
ENSG00000172878.13	ENSG00000172878.13	ENSG00000172878	METAP1D	0.0144348129331355	2.25891084576067	0.54880711879483	0.583472572810984	0.997332414966074	Gene	Hippocampus
ENSG00000186088.15	ENSG00000186088.15	ENSG00000186088	GSAP	-0.0166860843880012	3.95589550662749	-0.54878533484261	0.583487508607512	0.997332414966074	Gene	Hippocampus
ENSG00000272760.1	ENSG00000272760.1	ENSG00000272760		0.0323700938636831	-0.468553162139367	0.548722440087569	0.583530632331008	0.997332414966074	Gene	Hippocampus
ENSG00000105926.15	ENSG00000105926.15	ENSG00000105926	MPP6	-0.0249358581632816	6.69497212434401	-0.548713802691971	0.583536554668786	0.997332414966074	Gene	Hippocampus
ENSG00000261526.2	ENSG00000261526.2	ENSG00000261526		-0.0221676673806907	0.324266332543858	-0.548696304646595	0.583548552507542	0.997332414966074	Gene	Hippocampus
ENSG00000172531.14	ENSG00000172531.14	ENSG00000172531	PPP1CA	-0.0147630972437271	4.1042815258418	-0.548669364492743	0.583567024717619	0.997332414966074	Gene	Hippocampus
ENSG00000151135.9	ENSG00000151135.9	ENSG00000151135	TMEM263	0.018234772058672	4.63039328387284	0.548628116163973	0.583595308226284	0.997332414966074	Gene	Hippocampus
ENSG00000164941.13	ENSG00000164941.13	ENSG00000164941	INTS8	0.0113769437246345	4.74907974370307	0.548544992342709	0.583652307230896	0.997332414966074	Gene	Hippocampus
ENSG00000168453.14	ENSG00000168453.14	ENSG00000168453	HR	0.0392632715678481	3.35681031906383	0.548487367213377	0.583691823003937	0.997332414966074	Gene	Hippocampus
ENSG00000114391.12	ENSG00000114391.12	ENSG00000114391	RPL24	-0.0151350011394776	5.77354797493269	-0.548326656606803	0.583802035074608	0.997332414966074	Gene	Hippocampus
ENSG00000143951.15	ENSG00000143951.15	ENSG00000143951	WDPCP	-0.0141092727739256	4.18750367300121	-0.5481364227178	0.583932506189465	0.997332414966074	Gene	Hippocampus
ENSG00000176386.8	ENSG00000176386.8	ENSG00000176386	CDC26	-0.0181773934386837	1.60922876215904	-0.548028260551633	0.584006694836291	0.997332414966074	Gene	Hippocampus
ENSG00000239272.1	ENSG00000239272.1	ENSG00000239272	RPL21P10	0.0364450526773077	-1.5716916908768	0.547816815622716	0.584151738062753	0.997332414966074	Gene	Hippocampus
ENSG00000198252.11	ENSG00000198252.11	ENSG00000198252	STYX	-0.0189550433090176	3.44100102196709	-0.547781874615256	0.584175707893599	0.997332414966074	Gene	Hippocampus
ENSG00000200478.1	ENSG00000200478.1	ENSG00000200478	SNORD115-41	0.0431434649835172	-1.45756776352806	0.54777851991515	0.584178009270834	0.997332414966074	Gene	Hippocampus
ENSG00000162971.10	ENSG00000162971.10	ENSG00000162971	TYW5	0.0138280741198248	3.59856450085772	0.547749616507416	0.584197837640368	0.997332414966074	Gene	Hippocampus
ENSG00000065600.12	ENSG00000065600.12	ENSG00000065600	TMEM206	0.0303268034724514	3.74677222371314	0.547685334265648	0.584241937791037	0.997332414966074	Gene	Hippocampus
ENSG00000106609.16	ENSG00000106609.16	ENSG00000106609	TMEM248	0.0131648748182258	5.97323074222774	0.547646566601425	0.584268534688183	0.997332414966074	Gene	Hippocampus
ENSG00000142512.14	ENSG00000142512.14	ENSG00000142512	SIGLEC10	-0.0492246068767286	1.32319483256544	-0.547613981336977	0.584290890533189	0.997332414966074	Gene	Hippocampus
ENSG00000101134.11	ENSG00000101134.11	ENSG00000101134	DOK5	-0.0205375118506474	3.2758312008616	-0.547598833225004	0.584301283368224	0.997332414966074	Gene	Hippocampus
ENSG00000217128.11	ENSG00000217128.11	ENSG00000217128	FNIP1	-0.0127355428364003	6.06978962822813	-0.547584651406137	0.584311013325999	0.997332414966074	Gene	Hippocampus
ENSG00000072201.13	ENSG00000072201.13	ENSG00000072201	LNX1	0.0408717038924556	4.30102519585251	0.547571402847189	0.584320103054921	0.997332414966074	Gene	Hippocampus
ENSG00000225783.6	ENSG00000225783.6	ENSG00000225783	MIAT	0.0382714017256679	7.46683233397992	0.547542104498198	0.584340204649319	0.997332414966074	Gene	Hippocampus
ENSG00000177181.14	ENSG00000177181.14	ENSG00000177181	RIMKLA	0.0333468445616504	5.21329800807015	0.547498353796037	0.584370222603283	0.997332414966074	Gene	Hippocampus
ENSG00000019144.17	ENSG00000019144.17	ENSG00000019144	PHLDB1	0.0341625350386192	6.79139643170544	0.547394321898794	0.584441603201141	0.997332414966074	Gene	Hippocampus
ENSG00000224848.1	ENSG00000224848.1	ENSG00000224848		0.0322962327477011	0.0372327355856193	0.547386744999869	0.584446802184755	0.997332414966074	Gene	Hippocampus
ENSG00000105750.14	ENSG00000105750.14	ENSG00000105750	ZNF85	-0.024845482696332	1.99294688613041	-0.547368718017704	0.58445917171005	0.997332414966074	Gene	Hippocampus
ENSG00000099889.13	ENSG00000099889.13	ENSG00000099889	ARVCF	-0.0243246955208966	3.57855764913664	-0.547359695729983	0.584465362554581	0.997332414966074	Gene	Hippocampus
ENSG00000112183.14	ENSG00000112183.14	ENSG00000112183	RBM24	-0.0284493018965141	2.76554249337193	-0.547247024955686	0.584542676706268	0.997332414966074	Gene	Hippocampus
ENSG00000171631.14	ENSG00000171631.14	ENSG00000171631	P2RY6	-0.0565950132559962	-0.896256185608348	-0.547215255452889	0.584564477651913	0.997332414966074	Gene	Hippocampus
ENSG00000132681.16	ENSG00000132681.16	ENSG00000132681	ATP1A4	-0.0483835916484817	-0.242126152365635	-0.547208685527104	0.584568986129783	0.997332414966074	Gene	Hippocampus
ENSG00000147394.18	ENSG00000147394.18	ENSG00000147394	ZNF185	0.0326454559110571	2.20746743919754	0.547206550078939	0.584570451541126	0.997332414966074	Gene	Hippocampus
ENSG00000235720.1	ENSG00000235720.1	ENSG00000235720		-0.027873140253452	-0.706774368873709	-0.547204090697466	0.584572139247766	0.997332414966074	Gene	Hippocampus
ENSG00000267311.1	ENSG00000267311.1	ENSG00000267311		-0.0497084913716142	-1.72128091841858	-0.547132204002118	0.58462147121474	0.997332414966074	Gene	Hippocampus
ENSG00000182871.14	ENSG00000182871.14	ENSG00000182871	COL18A1	-0.0414939470322604	4.03619845997431	-0.5470130493822	0.584703244893989	0.997332414966074	Gene	Hippocampus
ENSG00000196821.9	ENSG00000196821.9	ENSG00000196821	C6orf106	0.0152527296466359	5.85849861285151	0.546985903602186	0.584721875303028	0.997332414966074	Gene	Hippocampus
ENSG00000102172.15	ENSG00000102172.15	ENSG00000102172	SMS	0.0185169424771294	4.79892747463842	0.546945688454369	0.584749475853914	0.997332414966074	Gene	Hippocampus
ENSG00000071539.13	ENSG00000071539.13	ENSG00000071539	TRIP13	-0.0391163601367624	0.0897859668219263	-0.546910854774626	0.584773383475113	0.997332414966074	Gene	Hippocampus
ENSG00000101180.15	ENSG00000101180.15	ENSG00000101180	HRH3	-0.050580295674489	1.79264030029553	-0.546837875271543	0.584823473441647	0.997332414966074	Gene	Hippocampus
ENSG00000064545.14	ENSG00000064545.14	ENSG00000064545	TMEM161A	-0.0208541502108064	1.94184151855269	-0.54675262216627	0.584881990012963	0.997332414966074	Gene	Hippocampus
ENSG00000175216.14	ENSG00000175216.14	ENSG00000175216	CKAP5	0.0115271927556487	7.23370074288618	0.546711432044714	0.584910263331066	0.997332414966074	Gene	Hippocampus
ENSG00000115998.7	ENSG00000115998.7	ENSG00000115998	C2orf42	0.011299105120699	3.20347344158309	0.546581259402354	0.584999619349297	0.997332414966074	Gene	Hippocampus
ENSG00000176953.11	ENSG00000176953.11	ENSG00000176953	NFATC2IP	0.0124191275309847	4.15516613405503	0.54640580322723	0.58512006998275	0.997332414966074	Gene	Hippocampus
ENSG00000197889.9	ENSG00000197889.9	ENSG00000197889	MEIG1	0.0411859121359898	-1.72042323666352	0.546401928462829	0.585122730138422	0.997332414966074	Gene	Hippocampus
ENSG00000160445.10	ENSG00000160445.10	ENSG00000160445	ZER1	-0.0217575877998668	5.85360313037647	-0.546324028860952	0.585176212023932	0.997332414966074	Gene	Hippocampus
ENSG00000106246.17	ENSG00000106246.17	ENSG00000106246	PTCD1	0.022245623973067	0.900443375334228	0.546285587581672	0.585202604682073	0.997332414966074	Gene	Hippocampus
ENSG00000104408.9	ENSG00000104408.9	ENSG00000104408	EIF3E	-0.0177882364947412	5.63063756537916	-0.5462769021976	0.585208567889682	0.997332414966074	Gene	Hippocampus
ENSG00000074276.10	ENSG00000074276.10	ENSG00000074276	CDHR2	0.0395090134225475	-1.01034155744601	0.546141866837084	0.585301284061114	0.997332414966074	Gene	Hippocampus
ENSG00000271966.1	ENSG00000271966.1	ENSG00000271966		-0.0342060961922323	-1.72788188352097	-0.546070136386433	0.58535053744912	0.997332414966074	Gene	Hippocampus
ENSG00000134198.9	ENSG00000134198.9	ENSG00000134198	TSPAN2	-0.0399009650504676	1.11068345752044	-0.545982425374361	0.585410766443912	0.997332414966074	Gene	Hippocampus
ENSG00000090097.20	ENSG00000090097.20	ENSG00000090097	PCBP4	0.0263213484010335	4.65772914828143	0.545917178549746	0.585455571708135	0.997332414966074	Gene	Hippocampus
ENSG00000260578.1	ENSG00000260578.1	ENSG00000260578		0.0326590384712987	1.07353357193081	0.545889091407645	0.585474859757076	0.997332414966074	Gene	Hippocampus
ENSG00000121350.15	ENSG00000121350.15	ENSG00000121350	PYROXD1	0.0185019301797279	3.57788099666361	0.545868776405116	0.585488810694062	0.997332414966074	Gene	Hippocampus
ENSG00000142765.17	ENSG00000142765.17	ENSG00000142765	SYTL1	0.0590462922811656	-0.535336031183924	0.545824806382303	0.585519006791756	0.997332414966074	Gene	Hippocampus
ENSG00000227082.1	ENSG00000227082.1	ENSG00000227082		0.0316437454282588	2.38133874666442	0.545698773998707	0.585605562650188	0.997332414966074	Gene	Hippocampus
ENSG00000115459.17	ENSG00000115459.17	ENSG00000115459	ELMOD3	0.0140371093915964	3.54690927360317	0.545574432040638	0.585690963412157	0.997332414966074	Gene	Hippocampus
ENSG00000265479.6	ENSG00000265479.6	ENSG00000265479	DTX2P1-UPK3BP1-PMS2P11	0.0347343118094772	-0.86010870746407	0.54536220865694	0.585836736457103	0.997332414966074	Gene	Hippocampus
ENSG00000205903.6	ENSG00000205903.6	ENSG00000205903	ZNF316	-0.0209437981193438	3.72824768020784	-0.545271669591146	0.585898931522022	0.997332414966074	Gene	Hippocampus
ENSG00000204397.7	ENSG00000204397.7	ENSG00000204397	CARD16	-0.049229357868512	-1.02199337871271	-0.545263375921277	0.585904628943991	0.997332414966074	Gene	Hippocampus
ENSG00000189157.13	ENSG00000189157.13	ENSG00000189157	FAM47E	0.0208846552083089	2.85205809730384	0.545156431892526	0.585978097558883	0.997332414966074	Gene	Hippocampus
ENSG00000115239.21	ENSG00000115239.21	ENSG00000115239	ASB3	0.0139905326658147	2.4782281343141	0.545056871802049	0.586046497399058	0.997332414966074	Gene	Hippocampus
ENSG00000230805.6	ENSG00000230805.6	ENSG00000230805		-0.0546138417583911	-1.59385969377557	-0.545039932265658	0.586058135580945	0.997332414966074	Gene	Hippocampus
ENSG00000229917.2	ENSG00000229917.2	ENSG00000229917	RPL7P46	-0.0246858715151051	0.0110585011172505	-0.544834718651352	0.586199134612533	0.997332414966074	Gene	Hippocampus
ENSG00000148655.14	ENSG00000148655.14	ENSG00000148655	C10orf11	-0.0329897507914233	1.68290928445116	-0.544823097767977	0.58620711961048	0.997332414966074	Gene	Hippocampus
ENSG00000280257.1	ENSG00000280257.1	ENSG00000280257		-0.053869857121322	-1.5001378071999	-0.544813210853027	0.586213913195481	0.997332414966074	Gene	Hippocampus
ENSG00000035928.14	ENSG00000035928.14	ENSG00000035928	RFC1	0.0136997773541658	5.54328481292762	0.544812684647479	0.586214274767549	0.997332414966074	Gene	Hippocampus
ENSG00000204677.10	ENSG00000204677.10	ENSG00000204677	FAM153C	0.040714625809031	3.48075540711034	0.544750011610704	0.586257340087609	0.997332414966074	Gene	Hippocampus
ENSG00000099999.14	ENSG00000099999.14	ENSG00000099999	RNF215	-0.0198028638165302	3.37452967640259	-0.544738958484866	0.58626493531522	0.997332414966074	Gene	Hippocampus
ENSG00000138231.12	ENSG00000138231.12	ENSG00000138231	DBR1	-0.0159720389525577	2.46608086263916	-0.544674698188808	0.586309093104876	0.997332414966074	Gene	Hippocampus
ENSG00000213658.10	ENSG00000213658.10	ENSG00000213658	LAT	-0.039869238071247	-1.86918002063525	-0.544601734566039	0.586359233442597	0.997332414966074	Gene	Hippocampus
ENSG00000137266.14	ENSG00000137266.14	ENSG00000137266	SLC22A23	-0.0199157221885859	4.73384148679197	-0.54454431810866	0.586398691228015	0.997332414966074	Gene	Hippocampus
ENSG00000101189.6	ENSG00000101189.6	ENSG00000101189	MRGBP	-0.0127560676832453	2.39190189938197	-0.544523870968336	0.586412743227211	0.997332414966074	Gene	Hippocampus
ENSG00000089916.17	ENSG00000089916.17	ENSG00000089916	GPATCH2L	-0.0084709957771244	6.4661796437531	-0.54445763017696	0.586458267322183	0.997332414966074	Gene	Hippocampus
ENSG00000278740.1	ENSG00000278740.1	ENSG00000278740		0.0359443094556641	-0.754271470712672	0.544400646397358	0.586497430836547	0.997332414966074	Gene	Hippocampus
ENSG00000124678.17	ENSG00000124678.17	ENSG00000124678	TCP11	0.0456159174911946	-1.85548006449411	0.544369613295758	0.586518759616482	0.997332414966074	Gene	Hippocampus
ENSG00000243156.7	ENSG00000243156.7	ENSG00000243156	MICAL3	0.0191608835122403	6.04662320442546	0.544348972303499	0.586532946190265	0.997332414966074	Gene	Hippocampus
ENSG00000103710.10	ENSG00000103710.10	ENSG00000103710	RASL12	-0.0415617173437127	3.24809424095258	-0.544330600759577	0.586545573104361	0.997332414966074	Gene	Hippocampus
ENSG00000260572.1	ENSG00000260572.1	ENSG00000260572		0.0202612632633982	0.382318093722816	0.544327544195675	0.586547673918288	0.997332414966074	Gene	Hippocampus
ENSG00000172403.10	ENSG00000172403.10	ENSG00000172403	SYNPO2	0.0320058134657905	5.80164861514913	0.54416441635098	0.586659798770889	0.997332414966074	Gene	Hippocampus
ENSG00000236333.3	ENSG00000236333.3	ENSG00000236333	TRHDE-AS1	0.0477679699075411	1.98952393251638	0.544119551512783	0.586690638071396	0.997332414966074	Gene	Hippocampus
ENSG00000185761.10	ENSG00000185761.10	ENSG00000185761	ADAMTSL5	-0.0513140172938358	-0.833415527928096	-0.544046122162133	0.586741113742787	0.997332414966074	Gene	Hippocampus
ENSG00000136682.14	ENSG00000136682.14	ENSG00000136682	CBWD2	0.0149286615097946	3.60225647761557	0.543955485865952	0.586803420333191	0.997332414966074	Gene	Hippocampus
ENSG00000082781.11	ENSG00000082781.11	ENSG00000082781	ITGB5	-0.0328668254482358	4.18948609246689	-0.543896552431722	0.586843934908131	0.997332414966074	Gene	Hippocampus
ENSG00000230189.6	ENSG00000230189.6	ENSG00000230189		0.0206997260162006	1.75461450447321	0.543879936254635	0.586855358155714	0.997332414966074	Gene	Hippocampus
ENSG00000266995.1	ENSG00000266995.1	ENSG00000266995		-0.0771517847185636	-2.33098220056405	-0.543807916803355	0.58690487110241	0.997332414966074	Gene	Hippocampus
ENSG00000171574.17	ENSG00000171574.17	ENSG00000171574	ZNF584	-0.0126831967752005	2.68484105048722	-0.5437782416691	0.586925273146887	0.997332414966074	Gene	Hippocampus
ENSG00000255234.5	ENSG00000255234.5	ENSG00000255234		-0.0306158063012875	-1.26090463994523	-0.543720970815829	0.586964648543145	0.997332414966074	Gene	Hippocampus
ENSG00000110013.12	ENSG00000110013.12	ENSG00000110013	SIAE	0.0243919781215291	4.38674085377557	0.543692662893064	0.586984111526417	0.997332414966074	Gene	Hippocampus
ENSG00000105248.15	ENSG00000105248.15	ENSG00000105248	CCDC94	-0.0173707319982686	2.21369730587103	-0.543683112970385	0.586990677599933	0.997332414966074	Gene	Hippocampus
ENSG00000139719.9	ENSG00000139719.9	ENSG00000139719	VPS33A	0.0103873818579125	3.25329512310372	0.543528075672745	0.58709727866462	0.997332414966074	Gene	Hippocampus
ENSG00000004468.12	ENSG00000004468.12	ENSG00000004468	CD38	0.0418985763806779	3.66178596700487	0.543489852955096	0.587123561352024	0.997332414966074	Gene	Hippocampus
ENSG00000228878.7	ENSG00000228878.7	ENSG00000228878	SEPT7-AS1	0.0246091915522054	1.85701002679872	0.543453334503621	0.587148672663712	0.997332414966074	Gene	Hippocampus
ENSG00000169607.12	ENSG00000169607.12	ENSG00000169607	CKAP2L	0.0482231838788727	-2.02717236883988	0.543373589505143	0.587203509734164	0.997332414966074	Gene	Hippocampus
ENSG00000162664.16	ENSG00000162664.16	ENSG00000162664	ZNF326	-0.0145470158010674	5.45696744544655	-0.543315054900602	0.587243762880076	0.997332414966074	Gene	Hippocampus
ENSG00000276073.1	ENSG00000276073.1	ENSG00000276073		0.0403218646781796	-0.702075897493461	0.543283998260946	0.587265120467483	0.997332414966074	Gene	Hippocampus
ENSG00000183054.11	ENSG00000183054.11	ENSG00000183054	RGPD6	-0.0491478500034467	0.601651503929637	-0.54327979854329	0.587268008632417	0.997332414966074	Gene	Hippocampus
ENSG00000162687.16	ENSG00000162687.16	ENSG00000162687	KCNT2	-0.0304036460699257	4.90980166504853	-0.543257301158814	0.587283480298463	0.997332414966074	Gene	Hippocampus
ENSG00000279578.1	ENSG00000279578.1	ENSG00000279578		0.0626989840632134	-1.52027280536735	0.543244452885499	0.587292316263657	0.997332414966074	Gene	Hippocampus
ENSG00000160767.20	ENSG00000160767.20	ENSG00000160767	FAM189B	-0.0231545217021098	2.73785252798431	-0.543108990828555	0.587385479469272	0.997332414966074	Gene	Hippocampus
ENSG00000174231.16	ENSG00000174231.16	ENSG00000174231	PRPF8	-0.0123441795770062	7.34444922548577	-0.54306824019148	0.587413506815793	0.997332414966074	Gene	Hippocampus
ENSG00000266934.1	ENSG00000266934.1	ENSG00000266934		-0.036097869383981	-0.869353469738065	-0.542994981086948	0.587463894297853	0.997332414966074	Gene	Hippocampus
ENSG00000119812.18	ENSG00000119812.18	ENSG00000119812	FAM98A	-0.0166141930618315	5.11488159589362	-0.54297832298773	0.587475351989179	0.997332414966074	Gene	Hippocampus
ENSG00000213676.10	ENSG00000213676.10	ENSG00000213676	ATF6B	0.0143990675077987	4.38877974454629	0.542904716917279	0.587525980595143	0.997332414966074	Gene	Hippocampus
ENSG00000145723.16	ENSG00000145723.16	ENSG00000145723	GIN1	0.0159112261890887	2.95188821599906	0.542895774990332	0.587532131276162	0.997332414966074	Gene	Hippocampus
ENSG00000256238.1	ENSG00000256238.1	ENSG00000256238	SUPT16HP1	0.0384525001562674	-1.77294250179807	0.542789368615352	0.587605324918384	0.997332414966074	Gene	Hippocampus
ENSG00000148468.16	ENSG00000148468.16	ENSG00000148468	FAM171A1	-0.0196923911583205	6.30773674251396	-0.542770917324552	0.587618017419488	0.997332414966074	Gene	Hippocampus
ENSG00000135547.8	ENSG00000135547.8	ENSG00000135547	HEY2	-0.0264112317137199	2.1635223422984	-0.542706424159219	0.587662382772697	0.997332414966074	Gene	Hippocampus
ENSG00000204237.4	ENSG00000204237.4	ENSG00000204237	OXLD1	0.0159294853670649	1.83367580697986	0.542422205341388	0.587857917656788	0.997332414966074	Gene	Hippocampus
ENSG00000270696.1	ENSG00000270696.1	ENSG00000270696		-0.0163004557937231	3.04281441209348	-0.542410594169545	0.587865906472248	0.997332414966074	Gene	Hippocampus
ENSG00000260230.2	ENSG00000260230.2	ENSG00000260230	FRRS1L	0.032121644473409	7.48778431391055	0.542383070247138	0.587884843912678	0.997332414966074	Gene	Hippocampus
ENSG00000253816.3	ENSG00000253816.3	ENSG00000253816		0.0542361512032181	1.46823997440867	0.542265368587884	0.587965830048291	0.997332414966074	Gene	Hippocampus
ENSG00000174175.16	ENSG00000174175.16	ENSG00000174175	SELP	-0.141294013325947	-2.85319019579199	-0.542250095358686	0.587976339369095	0.997332414966074	Gene	Hippocampus
ENSG00000260941.1	ENSG00000260941.1	ENSG00000260941	LINC00622	0.0482821624209976	0.549898141747378	0.542167403791188	0.588033239931859	0.997332414966074	Gene	Hippocampus
ENSG00000226995.7	ENSG00000226995.7	ENSG00000226995	LINC00658	0.0559295246291033	-2.33611348373196	0.542067241155764	0.588102165864127	0.997332414966074	Gene	Hippocampus
ENSG00000186009.4	ENSG00000186009.4	ENSG00000186009	ATP4B	0.141879939351866	-2.43044049809077	0.54200101071455	0.588147743750174	0.997332414966074	Gene	Hippocampus
ENSG00000137727.12	ENSG00000137727.12	ENSG00000137727	ARHGAP20	0.0267177745207447	5.10803545985252	0.541954665487593	0.588179638178221	0.997332414966074	Gene	Hippocampus
ENSG00000141385.9	ENSG00000141385.9	ENSG00000141385	AFG3L2	0.0120208698393371	5.35229672882446	0.541862555404888	0.588243030010152	0.997332414966074	Gene	Hippocampus
ENSG00000108469.14	ENSG00000108469.14	ENSG00000108469	RECQL5	0.0150069556794632	3.76994589317071	0.541768423640079	0.588307816475691	0.997332414966074	Gene	Hippocampus
ENSG00000236095.1	ENSG00000236095.1	ENSG00000236095		-0.0209403640933154	0.124328712923862	-0.541649455818803	0.588389701166285	0.997332414966074	Gene	Hippocampus
ENSG00000100379.17	ENSG00000100379.17	ENSG00000100379	KCTD17	0.0234465155258646	4.54897143824775	0.541648146793017	0.588390602188671	0.997332414966074	Gene	Hippocampus
ENSG00000204065.2	ENSG00000204065.2	ENSG00000204065	TCEAL5	0.0272987769290586	3.95668880126132	0.541642376754539	0.588394573801662	0.997332414966074	Gene	Hippocampus
ENSG00000150672.16	ENSG00000150672.16	ENSG00000150672	DLG2	0.0222864495296802	8.2438014564404	0.541633883320803	0.588400419995314	0.997332414966074	Gene	Hippocampus
ENSG00000174282.11	ENSG00000174282.11	ENSG00000174282	ZBTB4	0.0138650747791234	6.30796108877704	0.541447491120068	0.588528724112714	0.997332414966074	Gene	Hippocampus
ENSG00000278195.1	ENSG00000278195.1	ENSG00000278195	SSTR3	0.0447836271111945	2.21109009194519	0.541330037013561	0.588609580970058	0.997332414966074	Gene	Hippocampus
ENSG00000108947.4	ENSG00000108947.4	ENSG00000108947	EFNB3	0.034465700293364	4.63207083267543	0.541278292189616	0.588645204380443	0.997332414966074	Gene	Hippocampus
ENSG00000197114.11	ENSG00000197114.11	ENSG00000197114	ZGPAT	-0.0259063633472885	0.834602454468216	-0.541248544765427	0.588665684266863	0.997332414966074	Gene	Hippocampus
ENSG00000168852.12	ENSG00000168852.12	ENSG00000168852	TPTE2P5	-0.0208260376591812	1.75815903478637	-0.541194280730257	0.588703043689485	0.997332414966074	Gene	Hippocampus
ENSG00000158987.20	ENSG00000158987.20	ENSG00000158987	RAPGEF6	0.0178515587011078	4.03559613348526	0.54107806570856	0.588783058505379	0.997332414966074	Gene	Hippocampus
ENSG00000201229.1	ENSG00000201229.1	ENSG00000201229		0.0686191743103229	1.0191639686976	0.540970396916769	0.588857193683978	0.997332414966074	Gene	Hippocampus
ENSG00000178075.19	ENSG00000178075.19	ENSG00000178075	GRAMD1C	-0.023504536008705	3.99380203122588	-0.540962335422331	0.588862744587501	0.997332414966074	Gene	Hippocampus
ENSG00000165970.11	ENSG00000165970.11	ENSG00000165970	SLC6A5	-0.123098873440665	-0.705769298065545	-0.540902800481283	0.588903739315	0.997332414966074	Gene	Hippocampus
ENSG00000250853.1	ENSG00000250853.1	ENSG00000250853	RNF138P1	-0.0286489914130101	0.60362710592893	-0.54080270761172	0.588972664509635	0.997332414966074	Gene	Hippocampus
ENSG00000157214.13	ENSG00000157214.13	ENSG00000157214	STEAP2	0.0250515076567282	5.16071608890773	0.540775954926858	0.588991087374227	0.997332414966074	Gene	Hippocampus
ENSG00000250803.6	ENSG00000250803.6	ENSG00000250803		-0.0630309026974823	-2.42846360436909	-0.540750476692038	0.589008632854776	0.997332414966074	Gene	Hippocampus
ENSG00000234604.2	ENSG00000234604.2	ENSG00000234604		-0.0502604461626501	-2.04641114181084	-0.540750318546707	0.589008741761658	0.997332414966074	Gene	Hippocampus
ENSG00000074621.13	ENSG00000074621.13	ENSG00000074621	SLC24A1	0.0227587170347739	2.00600292503777	0.540694978216188	0.589046852487958	0.997332414966074	Gene	Hippocampus
ENSG00000131323.14	ENSG00000131323.14	ENSG00000131323	TRAF3	-0.0229047914760099	5.42601202196668	-0.540669703635335	0.589064258485683	0.997332414966074	Gene	Hippocampus
ENSG00000158352.15	ENSG00000158352.15	ENSG00000158352	SHROOM4	0.0390617703823379	4.66257896652176	0.540463875507519	0.589206016253615	0.997332414966074	Gene	Hippocampus
ENSG00000187607.15	ENSG00000187607.15	ENSG00000187607	ZNF286A	0.0171417935666797	3.03294725029658	0.540399350082254	0.58925045940135	0.997332414966074	Gene	Hippocampus
ENSG00000136167.13	ENSG00000136167.13	ENSG00000136167	LCP1	-0.0575489296483713	3.09884061960324	-0.54034235733288	0.589289715562766	0.997332414966074	Gene	Hippocampus
ENSG00000116922.14	ENSG00000116922.14	ENSG00000116922	C1orf109	-0.0126157954146885	2.7779153045697	-0.540291820963546	0.58932452563317	0.997332414966074	Gene	Hippocampus
ENSG00000164967.9	ENSG00000164967.9	ENSG00000164967	RPP25L	0.0181001751087861	1.75059672623859	0.54026740259889	0.58934134564318	0.997332414966074	Gene	Hippocampus
ENSG00000198824.5	ENSG00000198824.5	ENSG00000198824	CHAMP1	-0.0138384488268835	3.7635239412216	-0.540245265108567	0.589356594719274	0.997332414966074	Gene	Hippocampus
ENSG00000118473.21	ENSG00000118473.21	ENSG00000118473	SGIP1	0.022743379438516	6.9233994142651	0.540159918331054	0.589415386269014	0.997332414966074	Gene	Hippocampus
ENSG00000235310.1	ENSG00000235310.1	ENSG00000235310	GXYLT1P6	0.0491397558757822	1.02045787494265	0.540140656157875	0.589428655487889	0.997332414966074	Gene	Hippocampus
ENSG00000229659.1	ENSG00000229659.1	ENSG00000229659		-0.0269222923077797	0.055144259903948	-0.540056387623495	0.589486707554037	0.997332414966074	Gene	Hippocampus
ENSG00000116514.16	ENSG00000116514.16	ENSG00000116514	RNF19B	0.0133631872374833	3.78392803853388	0.539945613045826	0.589563023494535	0.997332414966074	Gene	Hippocampus
ENSG00000253596.1	ENSG00000253596.1	ENSG00000253596		0.0515312492731721	-2.06231643798885	0.539812313997776	0.589654863283643	0.997332414966074	Gene	Hippocampus
ENSG00000200788.1	ENSG00000200788.1	ENSG00000200788		0.0429807564563584	-2.16260692260969	0.539803025268036	0.589661263238408	0.997332414966074	Gene	Hippocampus
ENSG00000232780.2	ENSG00000232780.2	ENSG00000232780	GAPDHP74	-0.0735605575899541	-2.45067674590321	-0.539753083859323	0.589695673527545	0.997332414966074	Gene	Hippocampus
ENSG00000166436.15	ENSG00000166436.15	ENSG00000166436	TRIM66	0.0216531091523764	3.69280405361936	0.539549218621685	0.589836149003986	0.997332414966074	Gene	Hippocampus
ENSG00000164978.17	ENSG00000164978.17	ENSG00000164978	NUDT2	-0.0165095205066106	2.56440360610529	-0.53953515153977	0.589845842645123	0.997332414966074	Gene	Hippocampus
ENSG00000274020.1	ENSG00000274020.1	ENSG00000274020	LINC01138	-0.020839477759467	2.52764811378005	-0.539480041069338	0.589883820039101	0.997332414966074	Gene	Hippocampus
ENSG00000270072.1	ENSG00000270072.1	ENSG00000270072		0.0284869713803174	-0.544484360965479	0.539466763726891	0.589892969810117	0.997332414966074	Gene	Hippocampus
ENSG00000104936.17	ENSG00000104936.17	ENSG00000104936	DMPK	-0.0217101625577124	3.71951513685155	-0.539427436284112	0.589920071785772	0.997332414966074	Gene	Hippocampus
ENSG00000234383.1	ENSG00000234383.1	ENSG00000234383	CTBP2P8	0.0287979952617157	0.319553394511278	0.539396967827689	0.58994106910675	0.997332414966074	Gene	Hippocampus
ENSG00000021300.13	ENSG00000021300.13	ENSG00000021300	PLEKHB1	0.024918358716293	7.4775774855128	0.539382998687949	0.589950696047775	0.997332414966074	Gene	Hippocampus
ENSG00000255857.5	ENSG00000255857.5	ENSG00000255857	PXN-AS1	0.0235890365765301	0.987894268174675	0.539115976184029	0.590134730648699	0.997332414966074	Gene	Hippocampus
ENSG00000104427.11	ENSG00000104427.11	ENSG00000104427	ZC2HC1A	0.020283181006489	4.76103603058269	0.539081231118802	0.590158679249862	0.997332414966074	Gene	Hippocampus
ENSG00000201907.1	ENSG00000201907.1	ENSG00000201907	SNORD115-38	0.0440720325393961	-0.255745669308335	0.538971096643711	0.590234594197712	0.997332414966074	Gene	Hippocampus
ENSG00000124593.14	ENSG00000124593.14	ENSG00000124593	PRICKLE4	-0.0211872403025035	1.40112919383531	-0.538962364599076	0.590240613330137	0.997332414966074	Gene	Hippocampus
ENSG00000257151.1	ENSG00000257151.1	ENSG00000257151	PWAR6	0.029973537993733	8.0374958370498	0.538924798293142	0.590266508685254	0.997332414966074	Gene	Hippocampus
ENSG00000263675.1	ENSG00000263675.1	ENSG00000263675	MIR5581	0.0413828033595938	-1.92324499193958	0.538899574682991	0.590283896219081	0.997332414966074	Gene	Hippocampus
ENSG00000165244.6	ENSG00000165244.6	ENSG00000165244	ZNF367	-0.0323896002962626	0.419674239756783	-0.53878292701386	0.590364308696175	0.997332414966074	Gene	Hippocampus
ENSG00000135637.13	ENSG00000135637.13	ENSG00000135637	CCDC142	-0.0177469569437459	2.24967862211297	-0.53871659369476	0.590410038628021	0.997332414966074	Gene	Hippocampus
ENSG00000203809.6	ENSG00000203809.6	ENSG00000203809	LIN28B-AS1	0.0478340850818884	-0.846158522624636	0.538590319135617	0.590497096342388	0.997332414966074	Gene	Hippocampus
ENSG00000157349.16	ENSG00000157349.16	ENSG00000157349	DDX19B	-0.0158261206495408	2.20725454090327	-0.538527161570455	0.590540641410807	0.997332414966074	Gene	Hippocampus
ENSG00000154582.16	ENSG00000154582.16	ENSG00000154582	TCEB1	0.0159796970481285	4.40250571745841	0.538509560093231	0.590552777316109	0.997332414966074	Gene	Hippocampus
ENSG00000078808.16	ENSG00000078808.16	ENSG00000078808	SDF4	-0.0143822085230885	4.37327868887737	-0.538422313610469	0.590612933914767	0.997332414966074	Gene	Hippocampus
ENSG00000108826.15	ENSG00000108826.15	ENSG00000108826	MRPL27	0.0110081149910432	3.53170458177962	0.538301467390538	0.590696262266462	0.997332414966074	Gene	Hippocampus
ENSG00000275223.1	ENSG00000275223.1	ENSG00000275223		-0.0338589745929665	-0.258648457981899	-0.538254953491156	0.590728336927219	0.997332414966074	Gene	Hippocampus
ENSG00000260007.2	ENSG00000260007.2	ENSG00000260007		0.0346915416241501	-1.32376021549511	0.538227409949447	0.590747330548707	0.997332414966074	Gene	Hippocampus
ENSG00000259291.2	ENSG00000259291.2	ENSG00000259291		-0.022028334759743	4.27170786034212	-0.538156088215909	0.590796514278838	0.997332414966074	Gene	Hippocampus
ENSG00000174744.13	ENSG00000174744.13	ENSG00000174744	BRMS1	-0.0188314025538295	2.57468982770692	-0.538152919273711	0.590798699636938	0.997332414966074	Gene	Hippocampus
ENSG00000248774.1	ENSG00000248774.1	ENSG00000248774		-0.0467307110819766	-2.09168812066773	-0.538108526315726	0.590829314191646	0.997332414966074	Gene	Hippocampus
ENSG00000168280.16	ENSG00000168280.16	ENSG00000168280	KIF5C	0.0192965927897204	9.05775096175925	0.538096734241852	0.590837446439984	0.997332414966074	Gene	Hippocampus
ENSG00000004142.11	ENSG00000004142.11	ENSG00000004142	POLDIP2	-0.0124382175842464	4.61172991520864	-0.538020545949945	0.59088998993751	0.997332414966074	Gene	Hippocampus
ENSG00000135973.2	ENSG00000135973.2	ENSG00000135973	GPR45	0.0437165741087496	-1.11183159782823	0.53800355833365	0.590901705795286	0.997332414966074	Gene	Hippocampus
ENSG00000152193.7	ENSG00000152193.7	ENSG00000152193	RNF219	-0.0153432043472969	3.99967687355097	-0.537844237072006	0.591011590190111	0.997332414966074	Gene	Hippocampus
ENSG00000172349.17	ENSG00000172349.17	ENSG00000172349	IL16	0.0404693185690219	2.55350818479955	0.53778725230416	0.591050895061573	0.997332414966074	Gene	Hippocampus
ENSG00000214022.11	ENSG00000214022.11	ENSG00000214022	REPIN1	-0.0204318421087513	4.25532735477315	-0.537670124359944	0.591131687085776	0.997332414966074	Gene	Hippocampus
ENSG00000187815.9	ENSG00000187815.9	ENSG00000187815	ZFP69	-0.0218017495660028	1.42095603678337	-0.537547484930581	0.591216286262664	0.997332414966074	Gene	Hippocampus
ENSG00000110881.11	ENSG00000110881.11	ENSG00000110881	ASIC1	0.019415010060527	4.16554645198225	0.537531378731309	0.591227397062208	0.997332414966074	Gene	Hippocampus
ENSG00000152240.12	ENSG00000152240.12	ENSG00000152240	HAUS1	0.0201095241643124	1.70770365101138	0.537513585878989	0.591239671504909	0.997332414966074	Gene	Hippocampus
ENSG00000183662.10	ENSG00000183662.10	ENSG00000183662	FAM19A1	0.0482975368847747	4.35390705769553	0.537501462584155	0.591248034856882	0.997332414966074	Gene	Hippocampus
ENSG00000168229.3	ENSG00000168229.3	ENSG00000168229	PTGDR	-0.0713523313928692	-2.07409921364812	-0.537291439217114	0.591392929823697	0.997332414966074	Gene	Hippocampus
ENSG00000263013.1	ENSG00000263013.1	ENSG00000263013		0.0259244510436101	0.114494730195989	0.537213704856658	0.591446562856241	0.997332414966074	Gene	Hippocampus
ENSG00000160051.11	ENSG00000160051.11	ENSG00000160051	IQCC	0.0171940796236347	1.29872922111012	0.537054574847081	0.59155636203618	0.997332414966074	Gene	Hippocampus
ENSG00000165685.8	ENSG00000165685.8	ENSG00000165685	TMEM52B	-0.0554184127432284	-0.781039372614727	-0.537044607011992	0.591563240122344	0.997332414966074	Gene	Hippocampus
ENSG00000239899.3	ENSG00000239899.3	ENSG00000239899	RN7SL674P	0.0535799291329053	4.10387014185261	0.536978451362819	0.591608890313194	0.997332414966074	Gene	Hippocampus
ENSG00000163704.11	ENSG00000163704.11	ENSG00000163704	PRRT3	-0.0250575681095604	3.40586014913929	-0.536943982919891	0.591632675637831	0.997332414966074	Gene	Hippocampus
ENSG00000078902.15	ENSG00000078902.15	ENSG00000078902	TOLLIP	-0.0240159604612538	5.93456628449088	-0.536875521202896	0.591679919699684	0.997332414966074	Gene	Hippocampus
ENSG00000130513.6	ENSG00000130513.6	ENSG00000130513	GDF15	-0.118036863175148	-2.47977530955696	-0.536867083269324	0.591685742669346	0.997332414966074	Gene	Hippocampus
ENSG00000148704.12	ENSG00000148704.12	ENSG00000148704	VAX1	-0.0387272739587668	-0.502258675248907	-0.536778681949422	0.59174674950308	0.997332414966074	Gene	Hippocampus
ENSG00000109814.11	ENSG00000109814.11	ENSG00000109814	UGDH	-0.0227726087950127	3.17943013362131	-0.536773173610409	0.59175055097131	0.997332414966074	Gene	Hippocampus
ENSG00000224531.5	ENSG00000224531.5	ENSG00000224531	SMIM13	0.0212509188519023	5.74256087124143	0.536773013677345	0.591750661346032	0.997332414966074	Gene	Hippocampus
ENSG00000173838.11	ENSG00000173838.11	ENSG00000173838	MARCH10	0.0586874670808451	0.0960722634371762	0.536684994303407	0.591811407661168	0.997332414966074	Gene	Hippocampus
ENSG00000051108.14	ENSG00000051108.14	ENSG00000051108	HERPUD1	-0.0285211198003297	5.08787328805718	-0.536573880847829	0.591888096395361	0.997332414966074	Gene	Hippocampus
ENSG00000151693.9	ENSG00000151693.9	ENSG00000151693	ASAP2	0.0172294706362631	4.89725133508586	0.536379817017588	0.592022047142233	0.997332414966074	Gene	Hippocampus
ENSG00000179915.22	ENSG00000179915.22	ENSG00000179915	NRXN1	0.0270904397602411	8.36678787146022	0.536368565091546	0.592029814107668	0.997332414966074	Gene	Hippocampus
ENSG00000280304.1	ENSG00000280304.1	ENSG00000280304		-0.036425080587623	0.930969012159402	-0.536213896608502	0.592136583234367	0.997332414966074	Gene	Hippocampus
ENSG00000116701.14	ENSG00000116701.14	ENSG00000116701	NCF2	-0.0472370867909735	0.881418135151244	-0.536126575532719	0.592196865723216	0.997332414966074	Gene	Hippocampus
ENSG00000115355.15	ENSG00000115355.15	ENSG00000115355	CCDC88A	0.0206318003395564	8.13065333812042	0.536116770304298	0.592203634982389	0.997332414966074	Gene	Hippocampus
ENSG00000231429.2	ENSG00000231429.2	ENSG00000231429		0.0347799885834893	-0.587069135181153	0.536089657111511	0.592222353368229	0.997332414966074	Gene	Hippocampus
ENSG00000232422.1	ENSG00000232422.1	ENSG00000232422	KNOP1P4	-0.0535851717779923	-0.374664750837508	-0.536039872700149	0.592256724202875	0.997332414966074	Gene	Hippocampus
ENSG00000141279.15	ENSG00000141279.15	ENSG00000141279	NPEPPS	0.0108490225642892	6.68301286279364	0.536017603485594	0.592272099021636	0.997332414966074	Gene	Hippocampus
ENSG00000164651.16	ENSG00000164651.16	ENSG00000164651	SP8	0.045072965567995	-1.01369353300872	0.535928077816221	0.592333910014471	0.997332414966074	Gene	Hippocampus
ENSG00000272274.1	ENSG00000272274.1	ENSG00000272274	LINC00551	0.0740285202723208	-2.53260763015548	0.535926675133799	0.59233487848877	0.997332414966074	Gene	Hippocampus
ENSG00000154529.14	ENSG00000154529.14	ENSG00000154529	CNTNAP3B	0.0576589985632205	2.78703626704729	0.53586642266586	0.592376480159728	0.997332414966074	Gene	Hippocampus
ENSG00000165821.11	ENSG00000165821.11	ENSG00000165821	SALL2	-0.019633283829734	5.09807528148405	-0.535821627062694	0.592407410419719	0.997332414966074	Gene	Hippocampus
ENSG00000110958.15	ENSG00000110958.15	ENSG00000110958	PTGES3	-0.0239040216109047	6.38556951144932	-0.535816816805282	0.59241073182814	0.997332414966074	Gene	Hippocampus
ENSG00000171044.10	ENSG00000171044.10	ENSG00000171044	XKR6	-0.0207078516367652	3.08701620431439	-0.53578306618312	0.592434036352492	0.997332414966074	Gene	Hippocampus
ENSG00000148908.14	ENSG00000148908.14	ENSG00000148908	RGS10	0.0430623620506411	1.70227342035298	0.535780998944488	0.592435463777325	0.997332414966074	Gene	Hippocampus
ENSG00000165238.16	ENSG00000165238.16	ENSG00000165238	WNK2	-0.0263326094509996	5.93741064993267	-0.535745359668767	0.592460072886929	0.997332414966074	Gene	Hippocampus
ENSG00000099622.13	ENSG00000099622.13	ENSG00000099622	CIRBP	0.0219980394675063	6.73380102152997	0.535713655858788	0.592481964932173	0.997332414966074	Gene	Hippocampus
ENSG00000103591.12	ENSG00000103591.12	ENSG00000103591	AAGAB	0.0146742853138594	4.75840105102583	0.535665167646547	0.592515447626601	0.997332414966074	Gene	Hippocampus
ENSG00000119866.20	ENSG00000119866.20	ENSG00000119866	BCL11A	0.0430383400855825	4.69769215717597	0.535634998305509	0.592536280981827	0.997332414966074	Gene	Hippocampus
ENSG00000089060.11	ENSG00000089060.11	ENSG00000089060	SLC8B1	-0.0203953917553932	2.8897536096804	-0.535586426018214	0.592569823149535	0.997332414966074	Gene	Hippocampus
ENSG00000138175.8	ENSG00000138175.8	ENSG00000138175	ARL3	0.0108632510854654	4.84601952589716	0.535513889099991	0.592619916004422	0.997332414966074	Gene	Hippocampus
ENSG00000162851.7	ENSG00000162851.7	ENSG00000162851	TFB2M	-0.018951825185534	2.02679440551809	-0.535224772758626	0.592819594572853	0.997332414966074	Gene	Hippocampus
ENSG00000105372.6	ENSG00000105372.6	ENSG00000105372	RPS19	-0.0202153192682064	5.50338296211696	-0.535194468315106	0.592840526168196	0.997332414966074	Gene	Hippocampus
ENSG00000172731.13	ENSG00000172731.13	ENSG00000172731	LRRC20	-0.0235350441138871	3.4680042046803	-0.535169130696223	0.592858027387032	0.997332414966074	Gene	Hippocampus
ENSG00000048405.9	ENSG00000048405.9	ENSG00000048405	ZNF800	0.0146597410133058	4.5507678143548	0.535089788125142	0.592912832484408	0.997332414966074	Gene	Hippocampus
ENSG00000073614.12	ENSG00000073614.12	ENSG00000073614	KDM5A	-0.0102295229908499	6.33295411728552	-0.534970397317507	0.592995304899058	0.997332414966074	Gene	Hippocampus
ENSG00000253878.5	ENSG00000253878.5	ENSG00000253878		-0.0377213842024215	-1.53033168585751	-0.534819952741853	0.593099236055658	0.997332414966074	Gene	Hippocampus
ENSG00000142549.9	ENSG00000142549.9	ENSG00000142549	IGLON5	-0.0365023632045167	2.69071168252681	-0.534790006234505	0.593119924907842	0.997332414966074	Gene	Hippocampus
ENSG00000141527.16	ENSG00000141527.16	ENSG00000141527	CARD14	-0.0388921881093289	-0.442523190938616	-0.534662159917551	0.593208252582816	0.997332414966074	Gene	Hippocampus
ENSG00000200503.1	ENSG00000200503.1	ENSG00000200503	SNORD115-5	0.08126991031564	2.88594038370072	0.534497013756373	0.593322359282042	0.997332414966074	Gene	Hippocampus
ENSG00000226976.3	ENSG00000226976.3	ENSG00000226976	COX6A1P2	0.0296324323541431	1.6700402295519	0.534445506050137	0.593357950271866	0.997332414966074	Gene	Hippocampus
ENSG00000248394.1	ENSG00000248394.1	ENSG00000248394	FOSL1P1	0.0352834911181136	-1.52448357460109	0.534179302957275	0.5935419079384	0.997332414966074	Gene	Hippocampus
ENSG00000090659.17	ENSG00000090659.17	ENSG00000090659	CD209	0.088193399045818	-2.04317111891739	0.534169168235473	0.593548911980503	0.997332414966074	Gene	Hippocampus
ENSG00000106803.9	ENSG00000106803.9	ENSG00000106803	SEC61B	-0.0154983945099178	3.24902208586474	-0.533980474923669	0.593679323672202	0.997332414966074	Gene	Hippocampus
ENSG00000181991.15	ENSG00000181991.15	ENSG00000181991	MRPS11	0.0119919680402181	3.87999157426113	0.533933856806124	0.593711544900695	0.997332414966074	Gene	Hippocampus
ENSG00000143294.14	ENSG00000143294.14	ENSG00000143294	PRCC	-0.0121390814462056	3.8599550998486	-0.53384350707254	0.593773994570918	0.997332414966074	Gene	Hippocampus
ENSG00000039068.18	ENSG00000039068.18	ENSG00000039068	CDH1	-0.0531216855776915	2.05717585654997	-0.533711709312263	0.593865098499439	0.997332414966074	Gene	Hippocampus
ENSG00000196932.11	ENSG00000196932.11	ENSG00000196932	TMEM26	0.0447267369651421	0.0107529701159943	0.533561425996006	0.593968988225139	0.997332414966074	Gene	Hippocampus
ENSG00000187950.8	ENSG00000187950.8	ENSG00000187950	OVCH1	-0.0380450108538958	1.81058957977326	-0.533527274005164	0.593992598403455	0.997332414966074	Gene	Hippocampus
ENSG00000147655.10	ENSG00000147655.10	ENSG00000147655	RSPO2	0.0477365756440602	2.857465325583	0.533520843459803	0.593997044058476	0.997332414966074	Gene	Hippocampus
ENSG00000072518.20	ENSG00000072518.20	ENSG00000072518	MARK2	-0.0150503568182034	4.93113179903584	-0.533509291467382	0.594005030382662	0.997332414966074	Gene	Hippocampus
ENSG00000132530.16	ENSG00000132530.16	ENSG00000132530	XAF1	0.0350247800339448	3.9203279693591	0.533498551887293	0.59401245510007	0.997332414966074	Gene	Hippocampus
ENSG00000117528.11	ENSG00000117528.11	ENSG00000117528	ABCD3	-0.0164280970528504	5.39512173386462	-0.533439887786514	0.594053012779799	0.997332414966074	Gene	Hippocampus
ENSG00000279254.1	ENSG00000279254.1	ENSG00000279254		-0.0522184623735018	-1.60553129304239	-0.533398887627753	0.594081359171824	0.997332414966074	Gene	Hippocampus
ENSG00000049769.12	ENSG00000049769.12	ENSG00000049769	PPP1R3F	0.0185830057666188	4.15016089688637	0.533380886872455	0.59409380459952	0.997332414966074	Gene	Hippocampus
ENSG00000170113.15	ENSG00000170113.15	ENSG00000170113	NIPA1	0.0213197425087721	6.4300060239532	0.533371135225392	0.594100546778748	0.997332414966074	Gene	Hippocampus
ENSG00000173511.9	ENSG00000173511.9	ENSG00000173511	VEGFB	-0.0145596343978227	3.59628912023621	-0.53335715437078	0.594110213045862	0.997332414966074	Gene	Hippocampus
ENSG00000139625.12	ENSG00000139625.12	ENSG00000139625	MAP3K12	0.0177064499710643	4.97797285329894	0.533307046216408	0.594144858073832	0.997332414966074	Gene	Hippocampus
ENSG00000267053.6	ENSG00000267053.6	ENSG00000267053		-0.0299784065847174	-0.0061816217390581	-0.533260556915271	0.594177001838188	0.997332414966074	Gene	Hippocampus
ENSG00000158186.12	ENSG00000158186.12	ENSG00000158186	MRAS	-0.0177250435802904	6.25914116414553	-0.533223479569557	0.594202638533983	0.997332414966074	Gene	Hippocampus
ENSG00000115539.13	ENSG00000115539.13	ENSG00000115539	PDCL3	0.0164870213202984	2.14445707486797	0.533120682583137	0.594273718960259	0.997332414966074	Gene	Hippocampus
ENSG00000232648.3	ENSG00000232648.3	ENSG00000232648		0.0296733838126821	-1.03367103498985	0.533047320215711	0.594324448790804	0.997332414966074	Gene	Hippocampus
ENSG00000185652.11	ENSG00000185652.11	ENSG00000185652	NTF3	-0.104390994104021	-1.01132789918615	-0.533040261920345	0.594329329683155	0.997332414966074	Gene	Hippocampus
ENSG00000249096.6	ENSG00000249096.6	ENSG00000249096		-0.0328376210337269	-0.736278255517786	-0.532992173354519	0.594362583968703	0.997332414966074	Gene	Hippocampus
ENSG00000060982.14	ENSG00000060982.14	ENSG00000060982	BCAT1	0.0297762858982812	5.39455823415034	0.532737695299619	0.594538575275415	0.997332414966074	Gene	Hippocampus
ENSG00000165171.10	ENSG00000165171.10	ENSG00000165171	WBSCR27	0.0546800885615844	-0.731457872039152	0.532620817053547	0.594619413657326	0.997332414966074	Gene	Hippocampus
ENSG00000144407.9	ENSG00000144407.9	ENSG00000144407	PTH2R	-0.058836015687746	1.82164783842623	-0.53247973142345	0.594717001698688	0.997332414966074	Gene	Hippocampus
ENSG00000169951.9	ENSG00000169951.9	ENSG00000169951	ZNF764	-0.015662072532342	1.76079192780498	-0.532453357700905	0.594735245051388	0.997332414966074	Gene	Hippocampus
ENSG00000225988.1	ENSG00000225988.1	ENSG00000225988	LAMP5-AS1	0.0603977563567652	-2.12651200959619	0.532420241969935	0.59475815238068	0.997332414966074	Gene	Hippocampus
ENSG00000133111.3	ENSG00000133111.3	ENSG00000133111	RFXAP	0.0150901563349029	2.59124591535817	0.532395010045176	0.594775606472367	0.997332414966074	Gene	Hippocampus
ENSG00000074356.16	ENSG00000074356.16	ENSG00000074356	NCBP3	0.0157748348941937	5.15726346793481	0.532373399092416	0.594790555956691	0.997332414966074	Gene	Hippocampus
ENSG00000135447.16	ENSG00000135447.16	ENSG00000135447	PPP1R1A	0.0326692261674726	3.47402520447503	0.532336642598543	0.59481598284041	0.997332414966074	Gene	Hippocampus
ENSG00000146021.14	ENSG00000146021.14	ENSG00000146021	KLHL3	0.0170857799481054	5.64256781849495	0.532325369405886	0.594823781348927	0.997332414966074	Gene	Hippocampus
ENSG00000154059.9	ENSG00000154059.9	ENSG00000154059	IMPACT	0.015776564746491	4.2765477461717	0.53232416334767	0.594824615672162	0.997332414966074	Gene	Hippocampus
ENSG00000137824.15	ENSG00000137824.15	ENSG00000137824	RMDN3	-0.0091390649476521	4.57847334157247	-0.53211477815632	0.594969471648534	0.997332414966074	Gene	Hippocampus
ENSG00000272980.4	ENSG00000272980.4	ENSG00000272980		0.0279567308722177	-0.144343431567466	0.531981987615462	0.595061346618682	0.997332414966074	Gene	Hippocampus
ENSG00000269906.1	ENSG00000269906.1	ENSG00000269906		-0.0380499244244111	-0.591809029657538	-0.531946275911559	0.595086055901915	0.997332414966074	Gene	Hippocampus
ENSG00000259037.1	ENSG00000259037.1	ENSG00000259037		0.0560332160257534	-2.3804548416758	0.531916576051681	0.595106605888676	0.997332414966074	Gene	Hippocampus
ENSG00000152104.11	ENSG00000152104.11	ENSG00000152104	PTPN14	-0.0247827042275339	4.91475914150967	-0.531881375868837	0.595130962091185	0.997332414966074	Gene	Hippocampus
ENSG00000136378.14	ENSG00000136378.14	ENSG00000136378	ADAMTS7	-0.0362694219683483	-0.0228092334276967	-0.531871350223278	0.59513789925959	0.997332414966074	Gene	Hippocampus
ENSG00000004948.13	ENSG00000004948.13	ENSG00000004948	CALCR	-0.0612537521965457	-1.50174012788866	-0.53173720431253	0.595230724057299	0.997332414966074	Gene	Hippocampus
ENSG00000164346.9	ENSG00000164346.9	ENSG00000164346	NSA2	-0.020787247887452	4.50109093115587	-0.531716755234026	0.595244874766355	0.997332414966074	Gene	Hippocampus
ENSG00000275374.1	ENSG00000275374.1	ENSG00000275374		-0.0419963897868327	-1.79313278198141	-0.531710254756592	0.595249373112099	0.997332414966074	Gene	Hippocampus
ENSG00000233204.1	ENSG00000233204.1	ENSG00000233204	MAPRE1P3	-0.0402719579279564	-0.305645008215854	-0.531670780945505	0.59527668941716	0.997332414966074	Gene	Hippocampus
ENSG00000251513.2	ENSG00000251513.2	ENSG00000251513		-0.0325331483184232	-1.1055690234481	-0.531630343373771	0.595304673250659	0.997332414966074	Gene	Hippocampus
ENSG00000170837.2	ENSG00000170837.2	ENSG00000170837	GPR27	-0.019060651159537	3.60101676412295	-0.531609729363815	0.595318938904546	0.997332414966074	Gene	Hippocampus
ENSG00000105771.13	ENSG00000105771.13	ENSG00000105771	SMG9	0.016496821263165	3.96931363800577	0.531598126406443	0.59532696864716	0.997332414966074	Gene	Hippocampus
ENSG00000102743.14	ENSG00000102743.14	ENSG00000102743	SLC25A15	0.0212243995558262	0.839888408973898	0.531548638912997	0.595361216665765	0.997332414966074	Gene	Hippocampus
ENSG00000142634.12	ENSG00000142634.12	ENSG00000142634	EFHD2	0.0417179717406998	4.1795892273985	0.531534606290619	0.595370928162717	0.997332414966074	Gene	Hippocampus
ENSG00000259456.3	ENSG00000259456.3	ENSG00000259456	ADNP-AS1	0.0278502648063878	-0.884068553888131	0.531405184929406	0.59546049967198	0.997332414966074	Gene	Hippocampus
ENSG00000231007.5	ENSG00000231007.5	ENSG00000231007	CDC20P1	-0.0492981031189781	-2.0434512668283	-0.531327720045084	0.595514115464049	0.997332414966074	Gene	Hippocampus
ENSG00000274492.1	ENSG00000274492.1	ENSG00000274492		0.0551479338843725	0.120758671851904	0.531242650777466	0.595572997027447	0.997332414966074	Gene	Hippocampus
ENSG00000136710.9	ENSG00000136710.9	ENSG00000136710	CCDC115	0.0118290698219933	3.69762311436222	0.531210808046778	0.595595037984899	0.997332414966074	Gene	Hippocampus
ENSG00000101222.12	ENSG00000101222.12	ENSG00000101222	SPEF1	0.0352759433919048	1.78644906850726	0.530987117367773	0.595749883121921	0.997332414966074	Gene	Hippocampus
ENSG00000261621.1	ENSG00000261621.1	ENSG00000261621		0.0522888092083303	0.236898985815237	0.530980297837882	0.595754604086632	0.997332414966074	Gene	Hippocampus
ENSG00000261096.1	ENSG00000261096.1	ENSG00000261096		-0.023484210575551	0.823633683922876	-0.530953633125535	0.595773063465691	0.997332414966074	Gene	Hippocampus
ENSG00000229235.1	ENSG00000229235.1	ENSG00000229235		-0.040839498404197	-1.52458449466543	-0.530930474609208	0.595789095796784	0.997332414966074	Gene	Hippocampus
ENSG00000139287.12	ENSG00000139287.12	ENSG00000139287	TPH2	0.052533563332899	1.21201157615347	0.530799293400253	0.595879914521108	0.997332414966074	Gene	Hippocampus
ENSG00000131697.17	ENSG00000131697.17	ENSG00000131697	NPHP4	-0.0223506300776058	4.32437277790883	-0.530769789697678	0.59590034125108	0.997332414966074	Gene	Hippocampus
ENSG00000145860.11	ENSG00000145860.11	ENSG00000145860	RNF145	-0.0163981274434689	5.20034508799415	-0.530755209849839	0.59591043564873	0.997332414966074	Gene	Hippocampus
ENSG00000174953.13	ENSG00000174953.13	ENSG00000174953	DHX36	0.0127310516636294	5.85417157576848	0.53068775410443	0.595957139837846	0.997332414966074	Gene	Hippocampus
ENSG00000134184.12	ENSG00000134184.12	ENSG00000134184	GSTM1	0.214214832918009	0.300411972353314	0.530594388331077	0.596021786061147	0.997332414966074	Gene	Hippocampus
ENSG00000138459.8	ENSG00000138459.8	ENSG00000138459	SLC35A5	0.0168847598361201	4.98158086620468	0.530556014994675	0.59604835659186	0.997332414966074	Gene	Hippocampus
ENSG00000170889.13	ENSG00000170889.13	ENSG00000170889	RPS9	-0.0191547747495522	5.61496275069964	-0.530481212708739	0.596100152875707	0.997332414966074	Gene	Hippocampus
ENSG00000237065.2	ENSG00000237065.2	ENSG00000237065	NANOGP4	0.0342257743018412	0.0416607556077813	0.530431005848411	0.596134919395942	0.997332414966074	Gene	Hippocampus
ENSG00000236269.1	ENSG00000236269.1	ENSG00000236269	ENO1-IT1	0.0284910290265751	-0.257949617162114	0.530408876725826	0.596150243345142	0.997332414966074	Gene	Hippocampus
ENSG00000163412.12	ENSG00000163412.12	ENSG00000163412	EIF4E3	0.0169105713574223	5.95915989006586	0.530334667996544	0.596201632635602	0.997332414966074	Gene	Hippocampus
ENSG00000125848.9	ENSG00000125848.9	ENSG00000125848	FLRT3	-0.0409388667731844	4.61726987818773	-0.53019067707332	0.596301351636589	0.997332414966074	Gene	Hippocampus
ENSG00000144589.20	ENSG00000144589.20	ENSG00000144589	STK11IP	0.0177741078939175	3.96820633972112	0.530182801498119	0.596306805981601	0.997332414966074	Gene	Hippocampus
ENSG00000134318.13	ENSG00000134318.13	ENSG00000134318	ROCK2	0.0185458083796993	7.22121911887862	0.530130266476286	0.596343190464597	0.997332414966074	Gene	Hippocampus
ENSG00000008056.12	ENSG00000008056.12	ENSG00000008056	SYN1	-0.0395355388694315	6.54909196191875	-0.530129066273646	0.596344021707723	0.997332414966074	Gene	Hippocampus
ENSG00000080854.14	ENSG00000080854.14	ENSG00000080854	IGSF9B	-0.0370143465694759	3.45090758389542	-0.530116624212672	0.596352638931838	0.997332414966074	Gene	Hippocampus
ENSG00000136002.17	ENSG00000136002.17	ENSG00000136002	ARHGEF4	-0.0192835243419831	6.60988491935566	-0.530028938495507	0.596413370636207	0.997332414966074	Gene	Hippocampus
ENSG00000162032.15	ENSG00000162032.15	ENSG00000162032	SPSB3	0.0190514269263073	2.81919220071575	0.529910865635101	0.596495153143898	0.997332414966074	Gene	Hippocampus
ENSG00000168615.11	ENSG00000168615.11	ENSG00000168615	ADAM9	-0.0174900503788449	5.40003309110622	-0.529901512141923	0.59650163200792	0.997332414966074	Gene	Hippocampus
ENSG00000213988.9	ENSG00000213988.9	ENSG00000213988	ZNF90	-0.029750351976376	-0.0501819557500455	-0.529826435613161	0.596553636271326	0.997332414966074	Gene	Hippocampus
ENSG00000083896.12	ENSG00000083896.12	ENSG00000083896	YTHDC1	0.0133284583964454	5.80926794967179	0.52976350461467	0.596597229124688	0.997332414966074	Gene	Hippocampus
ENSG00000264456.1	ENSG00000264456.1	ENSG00000264456		-0.033231029779626	-0.543597913545217	-0.529759752076626	0.596599828586636	0.997332414966074	Gene	Hippocampus
ENSG00000132274.15	ENSG00000132274.15	ENSG00000132274	TRIM22	0.037720822869059	3.80534853448247	0.529743984985641	0.596610750838426	0.997332414966074	Gene	Hippocampus
ENSG00000213937.3	ENSG00000213937.3	ENSG00000213937	CLDN9	0.0553282319156079	-1.98855910761099	0.529725685989401	0.596623427117875	0.997332414966074	Gene	Hippocampus
ENSG00000115226.9	ENSG00000115226.9	ENSG00000115226	FNDC4	0.0261383137167976	4.11396989355106	0.529579802571139	0.596724489467026	0.997332414966074	Gene	Hippocampus
ENSG00000164542.12	ENSG00000164542.12	ENSG00000164542	KIAA0895	0.0167481133257112	4.05873842839176	0.529311122830958	0.596910640796152	0.997332414966074	Gene	Hippocampus
ENSG00000230751.1	ENSG00000230751.1	ENSG00000230751		0.0281645284149997	-0.111907841392253	0.529281091931565	0.596931448969944	0.997332414966074	Gene	Hippocampus
ENSG00000138835.22	ENSG00000138835.22	ENSG00000138835	RGS3	0.0348732516725836	3.65863943613031	0.5291743750128	0.597005394964024	0.997332414966074	Gene	Hippocampus
ENSG00000185800.11	ENSG00000185800.11	ENSG00000185800	DMWD	-0.0211920479736915	4.55841010138852	-0.529142512601979	0.59702747378933	0.997332414966074	Gene	Hippocampus
ENSG00000212384.1	ENSG00000212384.1	ENSG00000212384	SNORD113-2	0.036233998097338	0.442757549171113	0.529060519302789	0.597084292163112	0.997332414966074	Gene	Hippocampus
ENSG00000268218.1	ENSG00000268218.1	ENSG00000268218		0.0408970074220789	-1.2814830152242	0.529053737213632	0.597088992014786	0.997332414966074	Gene	Hippocampus
ENSG00000233392.5	ENSG00000233392.5	ENSG00000233392		0.172848883298399	-2.20348162572943	0.529023803987621	0.597109735341529	0.997332414966074	Gene	Hippocampus
ENSG00000070718.11	ENSG00000070718.11	ENSG00000070718	AP3M2	0.0177887496561408	5.48863301753605	0.528949865786604	0.597160974940082	0.997332414966074	Gene	Hippocampus
ENSG00000177301.13	ENSG00000177301.13	ENSG00000177301	KCNA2	0.0294548760796571	7.18666063644127	0.528931783609984	0.59717350629806	0.997332414966074	Gene	Hippocampus
ENSG00000011201.11	ENSG00000011201.11	ENSG00000011201	ANOS1	-0.0302058973081217	5.18758197993623	-0.528809983538158	0.597257919635429	0.997332414966074	Gene	Hippocampus
ENSG00000159200.17	ENSG00000159200.17	ENSG00000159200	RCAN1	0.0260535948341163	5.0331920750526	0.528749596026141	0.597299773120405	0.997332414966074	Gene	Hippocampus
ENSG00000262700.1	ENSG00000262700.1	ENSG00000262700		-0.0397500645222121	-0.159020980172202	-0.528745075742606	0.597302906100482	0.997332414966074	Gene	Hippocampus
ENSG00000275549.1	ENSG00000275549.1	ENSG00000275549	C9orf173-AS1	-0.0391794658538547	-1.70040322090783	-0.528651141286273	0.597368013179015	0.997332414966074	Gene	Hippocampus
ENSG00000120162.9	ENSG00000120162.9	ENSG00000120162	MOB3B	0.0321042884318268	4.31245637836867	0.528588691625519	0.597411299567558	0.997332414966074	Gene	Hippocampus
ENSG00000196549.10	ENSG00000196549.10	ENSG00000196549	MME	0.0924421655974272	-0.709936131944514	0.528526498828663	0.597454409336239	0.997332414966074	Gene	Hippocampus
ENSG00000004864.13	ENSG00000004864.13	ENSG00000004864	SLC25A13	0.0341887239575008	3.6654627864103	0.528472294231013	0.59749198313585	0.997332414966074	Gene	Hippocampus
ENSG00000201573.1	ENSG00000201573.1	ENSG00000201573		0.0311356497564095	-0.583519972773153	0.528318925064551	0.597598302143146	0.997332414966074	Gene	Hippocampus
ENSG00000126583.10	ENSG00000126583.10	ENSG00000126583	PRKCG	-0.0545998386347224	6.38613652035163	-0.528217735892126	0.597668453513944	0.997332414966074	Gene	Hippocampus
ENSG00000279031.1	ENSG00000279031.1	ENSG00000279031		0.0379067630611389	-1.87568758975015	0.528197583019304	0.597682425335428	0.997332414966074	Gene	Hippocampus
ENSG00000128311.13	ENSG00000128311.13	ENSG00000128311	TST	-0.0284131094778606	1.915652590888	-0.528173266380996	0.597699284059767	0.997332414966074	Gene	Hippocampus
ENSG00000023330.14	ENSG00000023330.14	ENSG00000023330	ALAS1	0.0123584105302028	4.50911045238325	0.528058863525326	0.597778602466158	0.997332414966074	Gene	Hippocampus
ENSG00000237188.3	ENSG00000237188.3	ENSG00000237188		-0.0156228034233023	1.62073972630237	-0.527982948557885	0.597831238891961	0.997332414966074	Gene	Hippocampus
ENSG00000275426.1	ENSG00000275426.1	ENSG00000275426		0.0359936163251691	-0.73330798553429	0.527954862772063	0.597850712997018	0.997332414966074	Gene	Hippocampus
ENSG00000144524.17	ENSG00000144524.17	ENSG00000144524	COPS7B	0.0099392191824288	4.26802362522359	0.527918802916138	0.597875716582158	0.997332414966074	Gene	Hippocampus
ENSG00000253532.1	ENSG00000253532.1	ENSG00000253532		0.0378199876752012	-2.05264443662959	0.527859912132718	0.597916551955929	0.997332414966074	Gene	Hippocampus
ENSG00000262500.1	ENSG00000262500.1	ENSG00000262500		0.0505085932054981	-0.758855600800822	0.527857002416189	0.597918569611274	0.997332414966074	Gene	Hippocampus
ENSG00000074603.18	ENSG00000074603.18	ENSG00000074603	DPP8	0.0118645771656503	6.21139556306812	0.527774399806133	0.597975849200138	0.997332414966074	Gene	Hippocampus
ENSG00000229638.1	ENSG00000229638.1	ENSG00000229638	RPL4P4	-0.017587968484131	0.876922100256176	-0.527767818521205	0.597980413004896	0.997332414966074	Gene	Hippocampus
ENSG00000226833.5	ENSG00000226833.5	ENSG00000226833		0.0438560997626039	-1.66065109796071	0.527747461989037	0.597994529382026	0.997332414966074	Gene	Hippocampus
ENSG00000237352.3	ENSG00000237352.3	ENSG00000237352	LINC01358	-0.0367366206285719	-0.101690986655712	-0.527732749352397	0.598004732055615	0.997332414966074	Gene	Hippocampus
ENSG00000188846.13	ENSG00000188846.13	ENSG00000188846	RPL14	-0.0110113037084832	6.35520211614767	-0.527665692844364	0.598051234288385	0.997332414966074	Gene	Hippocampus
ENSG00000270177.1	ENSG00000270177.1	ENSG00000270177		-0.0289450923699578	-0.22452588809857	-0.527660707316898	0.598054691709312	0.997332414966074	Gene	Hippocampus
ENSG00000268521.1	ENSG00000268521.1	ENSG00000268521	VN1R83P	0.0254964889030428	1.59143032282554	0.527635545114889	0.598072141621624	0.997332414966074	Gene	Hippocampus
ENSG00000256654.2	ENSG00000256654.2	ENSG00000256654		-0.0450758785079114	-1.40210084610755	-0.52762344601018	0.598080532397427	0.997332414966074	Gene	Hippocampus
ENSG00000104219.12	ENSG00000104219.12	ENSG00000104219	ZDHHC2	-0.0216225139770757	5.23393341365693	-0.527616581057898	0.59808529329219	0.997332414966074	Gene	Hippocampus
ENSG00000229816.1	ENSG00000229816.1	ENSG00000229816	DDX50P1	-0.016361616054017	1.13970068348572	-0.527615542080941	0.598086013831836	0.997332414966074	Gene	Hippocampus
ENSG00000159147.17	ENSG00000159147.17	ENSG00000159147	DONSON	0.0145970531520727	2.3733033979447	0.527552576294253	0.598129681896753	0.997332414966074	Gene	Hippocampus
ENSG00000215374.5	ENSG00000215374.5	ENSG00000215374	FAM66B	0.0390383282641363	1.94130835801272	0.527503998479426	0.598163372601205	0.997332414966074	Gene	Hippocampus
ENSG00000277117.4	ENSG00000277117.4	ENSG00000277117		-0.0667004333663848	0.0245034510994198	-0.527211014870047	0.59836658707537	0.997332414966074	Gene	Hippocampus
ENSG00000125122.15	ENSG00000125122.15	ENSG00000125122	LRRC29	-0.0233374157081389	1.54988445971052	-0.527209258062358	0.598367805698316	0.997332414966074	Gene	Hippocampus
ENSG00000065883.14	ENSG00000065883.14	ENSG00000065883	CDK13	-0.0079006875858614	5.74542341636924	-0.527144823708573	0.598412501856715	0.997332414966074	Gene	Hippocampus
ENSG00000233937.6	ENSG00000233937.6	ENSG00000233937		0.0200892360232661	1.19766802573324	0.527113150165086	0.598434473391567	0.997332414966074	Gene	Hippocampus
ENSG00000185947.14	ENSG00000185947.14	ENSG00000185947	ZNF267	-0.0218039743980299	2.90614117443565	-0.526970450616572	0.59853346681407	0.997332414966074	Gene	Hippocampus
ENSG00000144848.10	ENSG00000144848.10	ENSG00000144848	ATG3	0.0157254906778989	4.27068873467055	0.52683301368587	0.598628816508918	0.997332414966074	Gene	Hippocampus
ENSG00000144868.13	ENSG00000144868.13	ENSG00000144868	TMEM108	0.022657353894341	3.9038666447315	0.526732310451514	0.598698685838601	0.997332414966074	Gene	Hippocampus
ENSG00000050165.17	ENSG00000050165.17	ENSG00000050165	DKK3	0.0196926082836751	8.46737657836269	0.526504755550631	0.598856580326031	0.997332414966074	Gene	Hippocampus
ENSG00000109066.13	ENSG00000109066.13	ENSG00000109066	TMEM104	-0.0202903325999483	2.58791230694659	-0.526326806667747	0.598980067682611	0.997332414966074	Gene	Hippocampus
ENSG00000124802.11	ENSG00000124802.11	ENSG00000124802	EEF1E1	0.0217667991034784	2.16155039533789	0.526289950571847	0.599005645363106	0.997332414966074	Gene	Hippocampus
ENSG00000243491.1	ENSG00000243491.1	ENSG00000243491		0.0629372782600324	-1.50548916842671	0.52623967917841	0.599040533897731	0.997332414966074	Gene	Hippocampus
ENSG00000111716.12	ENSG00000111716.12	ENSG00000111716	LDHB	0.0141189551856739	7.74271360435893	0.526049372819219	0.59917261559754	0.997332414966074	Gene	Hippocampus
ENSG00000175548.8	ENSG00000175548.8	ENSG00000175548	ALG10B	-0.0184865014079122	3.76862614775065	-0.52600453144499	0.599203739581206	0.997332414966074	Gene	Hippocampus
ENSG00000231113.2	ENSG00000231113.2	ENSG00000231113		-0.0161186956833131	1.87340095919739	-0.525945422122241	0.599244767940026	0.997332414966074	Gene	Hippocampus
ENSG00000111110.11	ENSG00000111110.11	ENSG00000111110	PPM1H	0.0163868837136603	5.89644415278082	0.52583841298275	0.599319047281068	0.997332414966074	Gene	Hippocampus
ENSG00000134897.13	ENSG00000134897.13	ENSG00000134897	BIVM	0.0121393700962828	3.7855979064843	0.525818906804201	0.599332587754243	0.997332414966074	Gene	Hippocampus
ENSG00000120727.12	ENSG00000120727.12	ENSG00000120727	PAIP2	0.0127264628155298	5.71352779733119	0.525786211329996	0.599355284064452	0.997332414966074	Gene	Hippocampus
ENSG00000010704.18	ENSG00000010704.18	ENSG00000010704	HFE	-0.0501334295158347	0.822433870515623	-0.52573182598559	0.599393037759455	0.997332414966074	Gene	Hippocampus
ENSG00000260896.5	ENSG00000260896.5	ENSG00000260896		0.0332922971716155	-1.15593769211486	0.525714274800926	0.599405221825495	0.997332414966074	Gene	Hippocampus
ENSG00000146221.9	ENSG00000146221.9	ENSG00000146221	TCTE1	-0.0328033101749636	0.553919064827965	-0.52568522383827	0.599425389306993	0.997332414966074	Gene	Hippocampus
ENSG00000148408.12	ENSG00000148408.12	ENSG00000148408	CACNA1B	-0.0339804173160353	6.04740742389891	-0.525541673312425	0.59952504811011	0.997332414966074	Gene	Hippocampus
ENSG00000227470.1	ENSG00000227470.1	ENSG00000227470		0.0310831078818435	-1.41653801708213	0.525483890923337	0.599565165197673	0.997332414966074	Gene	Hippocampus
ENSG00000174529.7	ENSG00000174529.7	ENSG00000174529	TMEM81	-0.0234149925708551	0.654677390995532	-0.525469335007433	0.599575271253912	0.997332414966074	Gene	Hippocampus
ENSG00000198242.13	ENSG00000198242.13	ENSG00000198242	RPL23A	-0.0150250801249182	6.55838120817385	-0.525163518160411	0.599787615355181	0.997332414966074	Gene	Hippocampus
ENSG00000203706.8	ENSG00000203706.8	ENSG00000203706	SERTAD4-AS1	0.0436364601624908	-1.02084732595634	0.525131024061743	0.599810179659714	0.997332414966074	Gene	Hippocampus
ENSG00000196437.10	ENSG00000196437.10	ENSG00000196437	ZNF569	0.0129994298391289	3.44939719928034	0.525127029305563	0.599812953694508	0.997332414966074	Gene	Hippocampus
ENSG00000255097.1	ENSG00000255097.1	ENSG00000255097		0.0289110742638694	-0.15732156992077	0.525061270100976	0.599858618976893	0.997332414966074	Gene	Hippocampus
ENSG00000248476.1	ENSG00000248476.1	ENSG00000248476	BACH1-IT1	-0.0306987368050715	-0.50978817106407	-0.525028769808688	0.599881188796528	0.997332414966074	Gene	Hippocampus
ENSG00000213281.4	ENSG00000213281.4	ENSG00000213281	NRAS	-0.0155170146721778	4.40846728762909	-0.525028461304494	0.599881403039035	0.997332414966074	Gene	Hippocampus
ENSG00000104974.10	ENSG00000104974.10	ENSG00000104974	LILRA1	-0.0477086664508783	-0.267029552244254	-0.525016378839571	0.599889793803458	0.997332414966074	Gene	Hippocampus
ENSG00000184608.8	ENSG00000184608.8	ENSG00000184608	FAM167A-AS1	-0.0728852031065557	-1.42002844397367	-0.524971327482391	0.599921080549008	0.997332414966074	Gene	Hippocampus
ENSG00000213137.3	ENSG00000213137.3	ENSG00000213137	ARF1P2	0.0286295988773397	-0.580665135744798	0.524930825674002	0.599949208409423	0.997332414966074	Gene	Hippocampus
ENSG00000146281.5	ENSG00000146281.5	ENSG00000146281	PM20D2	-0.0225829704061865	3.7445896796422	-0.524915113396621	0.599960120496964	0.997332414966074	Gene	Hippocampus
ENSG00000188385.11	ENSG00000188385.11	ENSG00000188385	JAKMIP3	0.0229073732543553	4.93835642388633	0.524892519707387	0.599975811844081	0.997332414966074	Gene	Hippocampus
ENSG00000106683.14	ENSG00000106683.14	ENSG00000106683	LIMK1	-0.030983852018503	5.20291853410588	-0.524886976155382	0.599979661876782	0.997332414966074	Gene	Hippocampus
ENSG00000243859.3	ENSG00000243859.3	ENSG00000243859	RPL5P17	-0.0431563895100563	-2.02990407478283	-0.524742122303327	0.600080267791832	0.997332414966074	Gene	Hippocampus
ENSG00000279764.1	ENSG00000279764.1	ENSG00000279764		0.0296609148631939	1.09867807900988	0.524639284983076	0.600151696451034	0.997332414966074	Gene	Hippocampus
ENSG00000136875.12	ENSG00000136875.12	ENSG00000136875	PRPF4	-0.0095078099325435	3.57357468190692	-0.524589138673222	0.600186528433268	0.997332414966074	Gene	Hippocampus
ENSG00000137494.13	ENSG00000137494.13	ENSG00000137494	ANKRD42	-0.0213656611903102	4.56676066295468	-0.524535353398654	0.60022388908666	0.997332414966074	Gene	Hippocampus
ENSG00000175426.10	ENSG00000175426.10	ENSG00000175426	PCSK1	0.0646545101536769	4.19385503955895	0.524477999972696	0.600263729434545	0.997332414966074	Gene	Hippocampus
ENSG00000113048.16	ENSG00000113048.16	ENSG00000113048	MRPS27	0.0115015168333054	5.00126745294175	0.524441797493171	0.600288877972951	0.997332414966074	Gene	Hippocampus
ENSG00000099834.18	ENSG00000099834.18	ENSG00000099834	CDHR5	0.154572266954893	-3.40171732095453	0.524402098881382	0.600316455696523	0.997332414966074	Gene	Hippocampus
ENSG00000179083.6	ENSG00000179083.6	ENSG00000179083	FAM133A	0.0262284426992879	1.92737964020087	0.524191805162447	0.600462551558752	0.997332414966074	Gene	Hippocampus
ENSG00000170296.9	ENSG00000170296.9	ENSG00000170296	GABARAP	-0.0139912441366402	3.02135415326725	-0.524016401303196	0.600584420980269	0.997332414966074	Gene	Hippocampus
ENSG00000115211.15	ENSG00000115211.15	ENSG00000115211	EIF2B4	-0.0092650024063332	3.35312453131815	-0.523984514786548	0.600606576723316	0.997332414966074	Gene	Hippocampus
ENSG00000213300.5	ENSG00000213300.5	ENSG00000213300	HNRNPA3P6	-0.0264239028801816	-0.478053907582961	-0.523981307869916	0.600608805009215	0.997332414966074	Gene	Hippocampus
ENSG00000140873.15	ENSG00000140873.15	ENSG00000140873	ADAMTS18	-0.110904208841721	1.45795657188776	-0.523979950311264	0.600609748292991	0.997332414966074	Gene	Hippocampus
ENSG00000281469.1	ENSG00000281469.1	ENSG00000281469		0.0228092384903175	0.0972823773645683	0.523905230730534	0.600661667357868	0.997332414966074	Gene	Hippocampus
ENSG00000006007.11	ENSG00000006007.11	ENSG00000006007	GDE1	0.0118438516794708	5.45085429796622	0.523644392219938	0.600842927532123	0.997332414966074	Gene	Hippocampus
ENSG00000277245.1	ENSG00000277245.1	ENSG00000277245		0.0557740400071969	-2.09775327644712	0.523595364349931	0.600877000425634	0.997332414966074	Gene	Hippocampus
ENSG00000144730.16	ENSG00000144730.16	ENSG00000144730	IL17RD	-0.0321480058645641	4.12849218442162	-0.523577813783748	0.600889197753739	0.997332414966074	Gene	Hippocampus
ENSG00000185442.12	ENSG00000185442.12	ENSG00000185442	FAM174B	-0.0170457441157431	3.36705961926745	-0.523556836463667	0.600903776761558	0.997332414966074	Gene	Hippocampus
ENSG00000226056.1	ENSG00000226056.1	ENSG00000226056	MTND4P32	-0.0269216494076747	-0.751317034730857	-0.523467721661563	0.600965712361899	0.997332414966074	Gene	Hippocampus
ENSG00000121542.11	ENSG00000121542.11	ENSG00000121542	SEC22A	-0.0138084479703446	3.29156444566441	-0.52338347605573	0.601024266488482	0.997332414966074	Gene	Hippocampus
ENSG00000275769.1	ENSG00000275769.1	ENSG00000275769		-0.0229611297401274	-0.594661548596868	-0.52328451342126	0.601093052853584	0.997332414966074	Gene	Hippocampus
ENSG00000179776.17	ENSG00000179776.17	ENSG00000179776	CDH5	-0.0345939595904727	2.61997264659391	-0.523150174504306	0.601186434067903	0.997332414966074	Gene	Hippocampus
ENSG00000062370.16	ENSG00000062370.16	ENSG00000062370	ZNF112	0.0125315028710654	3.27889544694269	0.523112005955565	0.60121296686029	0.997332414966074	Gene	Hippocampus
ENSG00000260658.5	ENSG00000260658.5	ENSG00000260658		-0.0698867814598217	-0.687884142812379	-0.523095451465121	0.601224474847152	0.997332414966074	Gene	Hippocampus
ENSG00000155368.16	ENSG00000155368.16	ENSG00000155368	DBI	-0.0241469426672779	5.65799641709127	-0.523025969060192	0.601272777187498	0.997332414966074	Gene	Hippocampus
ENSG00000266993.3	ENSG00000266993.3	ENSG00000266993		0.0430338818353045	-2.00156837328214	0.523004499042409	0.601287702934869	0.997332414966074	Gene	Hippocampus
ENSG00000249774.1	ENSG00000249774.1	ENSG00000249774		0.0471841842285076	-2.15001197022456	0.522982110019587	0.601303267744466	0.997332414966074	Gene	Hippocampus
ENSG00000239570.1	ENSG00000239570.1	ENSG00000239570	SETP11	0.0362081659634538	-0.618218709404919	0.522908337730855	0.60135455540301	0.997332414966074	Gene	Hippocampus
ENSG00000121988.17	ENSG00000121988.17	ENSG00000121988	ZRANB3	0.014269906967684	3.55365860814511	0.522899147366172	0.601360944828344	0.997332414966074	Gene	Hippocampus
ENSG00000158195.10	ENSG00000158195.10	ENSG00000158195	WASF2	-0.020739257817755	5.07031022803581	-0.522862475156869	0.601386440787039	0.997332414966074	Gene	Hippocampus
ENSG00000159335.15	ENSG00000159335.15	ENSG00000159335	PTMS	0.0250270715972333	4.79796375879388	0.522850249330039	0.601394940770392	0.997332414966074	Gene	Hippocampus
ENSG00000254936.4	ENSG00000254936.4	ENSG00000254936		-0.0209400246397624	1.82160012207324	-0.522835073795266	0.601405491608432	0.997332414966074	Gene	Hippocampus
ENSG00000104679.10	ENSG00000104679.10	ENSG00000104679	R3HCC1	-0.0143969950436599	3.47161521945547	-0.522756878059712	0.601459858767888	0.997332414966074	Gene	Hippocampus
ENSG00000187049.9	ENSG00000187049.9	ENSG00000187049	TMEM216	0.0174204807634732	1.51903130257695	0.522691172120869	0.601505543866458	0.997332414966074	Gene	Hippocampus
ENSG00000149633.11	ENSG00000149633.11	ENSG00000149633	KIAA1755	0.0314318417603032	4.32862775276175	0.522591573014369	0.60157479775804	0.997332414966074	Gene	Hippocampus
ENSG00000153253.15	ENSG00000153253.15	ENSG00000153253	SCN3A	0.0302874053794859	6.27841289694196	0.522493417137845	0.601643051667435	0.997332414966074	Gene	Hippocampus
ENSG00000279067.1	ENSG00000279067.1	ENSG00000279067		-0.0584904290782192	-2.21866781030841	-0.52249132287976	0.601644507974056	0.997332414966074	Gene	Hippocampus
ENSG00000253696.2	ENSG00000253696.2	ENSG00000253696	KBTBD11-OT1	-0.032545392130388	-0.860679684184538	-0.522471156221233	0.60165853156059	0.997332414966074	Gene	Hippocampus
ENSG00000100288.19	ENSG00000100288.19	ENSG00000100288	CHKB	0.0304548573806099	-0.0622152646410525	0.522390676485282	0.601714497414927	0.997332414966074	Gene	Hippocampus
ENSG00000187094.11	ENSG00000187094.11	ENSG00000187094	CCK	0.0534367439129702	4.45040766702762	0.522325471944104	0.601759842581022	0.997332414966074	Gene	Hippocampus
ENSG00000186867.10	ENSG00000186867.10	ENSG00000186867	QRFPR	-0.077319185887401	-1.5883527517837	-0.522314133468216	0.601767727850389	0.997332414966074	Gene	Hippocampus
ENSG00000186462.8	ENSG00000186462.8	ENSG00000186462	NAP1L2	0.0289901292904743	5.94272361198285	0.522123167181418	0.601900541143401	0.997332414966074	Gene	Hippocampus
ENSG00000173769.4	ENSG00000173769.4	ENSG00000173769	TOPAZ1	0.054598829941468	-0.678797627941085	0.522102464980782	0.601914939913684	0.997332414966074	Gene	Hippocampus
ENSG00000176194.17	ENSG00000176194.17	ENSG00000176194	CIDEA	0.0977535866855711	-1.99086034893242	0.522098946360341	0.601917387195947	0.997332414966074	Gene	Hippocampus
ENSG00000279406.1	ENSG00000279406.1	ENSG00000279406		0.0377465219519547	-1.09427147232444	0.522023121453063	0.601970126275035	0.997332414966074	Gene	Hippocampus
ENSG00000138376.10	ENSG00000138376.10	ENSG00000138376	BARD1	-0.0270380651232489	2.91965183272063	-0.522013612713884	0.601976740108905	0.997332414966074	Gene	Hippocampus
ENSG00000254893.5	ENSG00000254893.5	ENSG00000254893		-0.0456187885215343	-1.40197075386943	-0.521976389086293	0.60200263143825	0.997332414966074	Gene	Hippocampus
ENSG00000187800.13	ENSG00000187800.13	ENSG00000187800	PEAR1	-0.0363686719045309	0.877394100890205	-0.521803361041834	0.602122989734265	0.997332414966074	Gene	Hippocampus
ENSG00000251400.1	ENSG00000251400.1	ENSG00000251400	ALDH7A1P1	-0.0311707276074911	0.561923583485237	-0.521696008019393	0.602197669963281	0.997332414966074	Gene	Hippocampus
ENSG00000176268.5	ENSG00000176268.5	ENSG00000176268	CYCSP34	0.0297502847012149	-0.629808767811583	0.521650680487782	0.602229203360807	0.997332414966074	Gene	Hippocampus
ENSG00000213152.5	ENSG00000213152.5	ENSG00000213152	RPL7AP60	-0.0238950370412652	-0.19852570455724	-0.521574778506013	0.602282008424519	0.997332414966074	Gene	Hippocampus
ENSG00000227394.1	ENSG00000227394.1	ENSG00000227394		0.0347992517546156	-1.36716394264148	0.521506236045959	0.602329695263515	0.997332414966074	Gene	Hippocampus
ENSG00000115085.13	ENSG00000115085.13	ENSG00000115085	ZAP70	-0.0437777539789292	-1.16936740127158	-0.521354754248234	0.602435091296082	0.997332414966074	Gene	Hippocampus
ENSG00000184113.9	ENSG00000184113.9	ENSG00000184113	CLDN5	-0.0449358973122665	2.53483656174398	-0.521348655274943	0.602439334934973	0.997332414966074	Gene	Hippocampus
ENSG00000006025.11	ENSG00000006025.11	ENSG00000006025	OSBPL7	0.0221749680712697	2.96607636167934	0.521273635748447	0.602491534298698	0.997332414966074	Gene	Hippocampus
ENSG00000101546.12	ENSG00000101546.12	ENSG00000101546	RBFA	0.0129853030371962	3.1624704005381	0.521206179073988	0.602538473098119	0.997332414966074	Gene	Hippocampus
ENSG00000278492.1	ENSG00000278492.1	ENSG00000278492		-0.0292741058319954	-1.19822188919906	-0.521137151115084	0.602586506966067	0.997332414966074	Gene	Hippocampus
ENSG00000280105.1	ENSG00000280105.1	ENSG00000280105		0.0522880646280861	0.432188166277188	0.520761648656322	0.602847834823928	0.997332414966074	Gene	Hippocampus
ENSG00000249709.7	ENSG00000249709.7	ENSG00000249709	ZNF564	-0.0168579737881358	0.403598961592236	-0.52066815219683	0.602912910882089	0.997332414966074	Gene	Hippocampus
ENSG00000184304.14	ENSG00000184304.14	ENSG00000184304	PRKD1	-0.0149403861441241	3.9500629699368	-0.520536902842718	0.603004269329061	0.997332414966074	Gene	Hippocampus
ENSG00000283201.1	ENSG00000283201.1	ENSG00000283201		0.0214787441658803	1.39389804799621	0.520484010560489	0.603041087710824	0.997332414966074	Gene	Hippocampus
ENSG00000145241.10	ENSG00000145241.10	ENSG00000145241	CENPC	0.0134308776276288	5.3972327301415	0.520342644245138	0.603139497958846	0.997332414966074	Gene	Hippocampus
ENSG00000186866.16	ENSG00000186866.16	ENSG00000186866	POFUT2	-0.0191743027365	3.33722582315285	-0.520306771933032	0.603164471137549	0.997332414966074	Gene	Hippocampus
ENSG00000126970.15	ENSG00000126970.15	ENSG00000126970	ZC4H2	0.0116885854257064	2.84185430691514	0.52028278701096	0.603181168948646	0.997332414966074	Gene	Hippocampus
ENSG00000203808.10	ENSG00000203808.10	ENSG00000203808	BVES-AS1	0.0367774785335092	-0.716833742082258	0.520273546197265	0.603187602269437	0.997332414966074	Gene	Hippocampus
ENSG00000118985.15	ENSG00000118985.15	ENSG00000118985	ELL2	-0.0255897126341177	5.96121039419913	-0.520220057631468	0.603224840843882	0.997332414966074	Gene	Hippocampus
ENSG00000128578.9	ENSG00000128578.9	ENSG00000128578	STRIP2	0.066202028298028	4.02425285365004	0.520069262849145	0.603329829295315	0.997332414966074	Gene	Hippocampus
ENSG00000049246.14	ENSG00000049246.14	ENSG00000049246	PER3	0.0186494966445876	5.24139797449133	0.519935505883302	0.60342296234474	0.997332414966074	Gene	Hippocampus
ENSG00000182968.4	ENSG00000182968.4	ENSG00000182968	SOX1	0.0281900758604599	1.04083781429169	0.519819898641767	0.603503463231346	0.997332414966074	Gene	Hippocampus
ENSG00000173372.16	ENSG00000173372.16	ENSG00000173372	C1QA	-0.0591410060453559	2.51297134596996	-0.519806143985901	0.603513041344996	0.997332414966074	Gene	Hippocampus
ENSG00000103043.14	ENSG00000103043.14	ENSG00000103043	VAC14	-0.0163074740032734	4.21977546543911	-0.51956859780762	0.60367846847025	0.997332414966074	Gene	Hippocampus
ENSG00000240972.1	ENSG00000240972.1	ENSG00000240972	MIF	-0.0309315568021636	3.06699497773067	-0.519476257364079	0.603742779864863	0.997332414966074	Gene	Hippocampus
ENSG00000259248.5	ENSG00000259248.5	ENSG00000259248	USP3-AS1	0.0201523816096614	1.17384582881044	0.519448566361698	0.603762066133672	0.997332414966074	Gene	Hippocampus
ENSG00000274964.1	ENSG00000274964.1	ENSG00000274964		0.0179043376819065	1.32574513151449	0.519406162531697	0.603791600152373	0.997332414966074	Gene	Hippocampus
ENSG00000267179.1	ENSG00000267179.1	ENSG00000267179		0.0369991527619249	-2.16997407695061	0.519397478292473	0.603797648754432	0.997332414966074	Gene	Hippocampus
ENSG00000207392.1	ENSG00000207392.1	ENSG00000207392	SNORA20	0.0853754603563185	-0.940451116042777	0.51934283445765	0.6038357089978	0.997332414966074	Gene	Hippocampus
ENSG00000250472.1	ENSG00000250472.1	ENSG00000250472	TRIM36-IT1	0.0388414064586441	-0.228956982268595	0.519328621766248	0.603845608526027	0.997332414966074	Gene	Hippocampus
ENSG00000259398.1	ENSG00000259398.1	ENSG00000259398		0.0375913132668217	-1.6558374328573	0.519288768946229	0.603873367495476	0.997332414966074	Gene	Hippocampus
ENSG00000271869.1	ENSG00000271869.1	ENSG00000271869		0.0278953660015298	-1.11379865100661	0.519280978062129	0.603878794202904	0.997332414966074	Gene	Hippocampus
ENSG00000105855.9	ENSG00000105855.9	ENSG00000105855	ITGB8	-0.0275481702094897	7.25931827705258	-0.519225195796201	0.603917649747344	0.997332414966074	Gene	Hippocampus
ENSG00000169604.19	ENSG00000169604.19	ENSG00000169604	ANTXR1	-0.0307040732807438	5.67178436168373	-0.519179403307186	0.603949547682591	0.997332414966074	Gene	Hippocampus
ENSG00000179023.8	ENSG00000179023.8	ENSG00000179023	KLHDC7A	-0.15511426110109	-2.35386533158541	-0.519146190944262	0.603972683083083	0.997332414966074	Gene	Hippocampus
ENSG00000180817.11	ENSG00000180817.11	ENSG00000180817	PPA1	-0.015050643528152	5.68119590082152	-0.518990234457955	0.604081326159547	0.997332414966074	Gene	Hippocampus
ENSG00000179364.13	ENSG00000179364.13	ENSG00000179364	PACS2	-0.0225728840628298	6.2051474671069	-0.518956927246572	0.604104529913948	0.997332414966074	Gene	Hippocampus
ENSG00000150556.16	ENSG00000150556.16	ENSG00000150556	LYPD6B	-0.0530210483942951	1.165571979592	-0.518925975686163	0.604126092944151	0.997332414966074	Gene	Hippocampus
ENSG00000204711.8	ENSG00000204711.8	ENSG00000204711	C9orf135	-0.0861291232880136	-0.318960206698126	-0.518885973051707	0.604153962102131	0.997332414966074	Gene	Hippocampus
ENSG00000270133.1	ENSG00000270133.1	ENSG00000270133		0.0347269835806882	-1.19944118971443	0.518824673822254	0.604196669361833	0.997332414966074	Gene	Hippocampus
ENSG00000111906.17	ENSG00000111906.17	ENSG00000111906	HDDC2	-0.0179628157858333	4.58388893907092	-0.518815218081436	0.604203257310975	0.997332414966074	Gene	Hippocampus
ENSG00000105697.7	ENSG00000105697.7	ENSG00000105697	HAMP	-0.0913190887134798	-0.368696314841492	-0.518806142377057	0.60420958051378	0.997332414966074	Gene	Hippocampus
ENSG00000185070.10	ENSG00000185070.10	ENSG00000185070	FLRT2	0.0217745319320589	6.42901913224973	0.518678939740416	0.604298207966192	0.997332414966074	Gene	Hippocampus
ENSG00000164823.9	ENSG00000164823.9	ENSG00000164823	OSGIN2	0.0199513129115674	4.59344931693171	0.518585806889559	0.604363101274577	0.997332414966074	Gene	Hippocampus
ENSG00000137822.12	ENSG00000137822.12	ENSG00000137822	TUBGCP4	0.0137267120988754	4.1938931166011	0.518585104418442	0.604363590755849	0.997332414966074	Gene	Hippocampus
ENSG00000106100.10	ENSG00000106100.10	ENSG00000106100	NOD1	-0.027263995837483	1.949396757639	-0.518562669548726	0.604379223447785	0.997332414966074	Gene	Hippocampus
ENSG00000205593.11	ENSG00000205593.11	ENSG00000205593	DENND6B	0.0241115908702836	3.81008684097944	0.518383676157383	0.604503953165436	0.997332414966074	Gene	Hippocampus
ENSG00000263276.1	ENSG00000263276.1	ENSG00000263276		-0.023541515692147	-0.412604038137532	-0.518376482158717	0.604508966472407	0.997332414966074	Gene	Hippocampus
ENSG00000207093.1	ENSG00000207093.1	ENSG00000207093	SNORD116-8	0.0381359389555427	-0.201945115755023	0.518348016175485	0.60452880384526	0.997332414966074	Gene	Hippocampus
ENSG00000238741.1	ENSG00000238741.1	ENSG00000238741	SCARNA7	0.0208130191580409	6.53347130994523	0.518306272370342	0.604557894796329	0.997332414966074	Gene	Hippocampus
ENSG00000167711.13	ENSG00000167711.13	ENSG00000167711	SERPINF2	-0.0470398564287612	-0.26743177373052	-0.518184405353279	0.604642826633112	0.997332414966074	Gene	Hippocampus
ENSG00000117632.21	ENSG00000117632.21	ENSG00000117632	STMN1	0.0350963797788956	6.6370938910603	0.518116652219632	0.60469004762462	0.997332414966074	Gene	Hippocampus
ENSG00000143977.13	ENSG00000143977.13	ENSG00000143977	SNRPG	-0.0196513475781911	2.82258115477515	-0.518105252999686	0.604697992549073	0.997332414966074	Gene	Hippocampus
ENSG00000091664.7	ENSG00000091664.7	ENSG00000091664	SLC17A6	0.109789683075745	1.98594141737537	0.518008378387735	0.604765513230958	0.997332414966074	Gene	Hippocampus
ENSG00000261502.3	ENSG00000261502.3	ENSG00000261502		-0.0696738254064456	-0.0165091332322557	-0.517886699965237	0.604850326742913	0.997332414966074	Gene	Hippocampus
ENSG00000001461.16	ENSG00000001461.16	ENSG00000001461	NIPAL3	0.0220190005086505	6.1488031085904	0.517848509377837	0.604876947832668	0.997332414966074	Gene	Hippocampus
ENSG00000068438.14	ENSG00000068438.14	ENSG00000068438	FTSJ1	-0.0123620063346143	3.27848531410676	-0.51784526750588	0.604879207632737	0.997332414966074	Gene	Hippocampus
ENSG00000138653.9	ENSG00000138653.9	ENSG00000138653	NDST4	0.0688058302232764	0.900232526690503	0.517791190875861	0.604916903196007	0.997332414966074	Gene	Hippocampus
ENSG00000177679.15	ENSG00000177679.15	ENSG00000177679	SRRM3	-0.0313156102983849	4.26493541698789	-0.517724053034655	0.604963704897975	0.997332414966074	Gene	Hippocampus
ENSG00000170917.13	ENSG00000170917.13	ENSG00000170917	NUDT6	0.015310166619457	2.28284559961057	0.517698761697265	0.604981335879139	0.997332414966074	Gene	Hippocampus
ENSG00000162517.12	ENSG00000162517.12	ENSG00000162517	PEF1	-0.0110807980512102	4.34221417959831	-0.517666302590951	0.605003963961445	0.997332414966074	Gene	Hippocampus
ENSG00000256525.6	ENSG00000256525.6	ENSG00000256525	POLG2	0.0145983655390528	2.13749623905151	0.517528261953103	0.605100199914516	0.997332414966074	Gene	Hippocampus
ENSG00000036054.12	ENSG00000036054.12	ENSG00000036054	TBC1D23	-0.0119215939371505	4.73221671317234	-0.517501513486065	0.60511884858388	0.997332414966074	Gene	Hippocampus
ENSG00000160014.16	ENSG00000160014.16	ENSG00000160014	CALM3	0.0307784848878536	8.90194051915002	0.517456413125898	0.605150292530597	0.997332414966074	Gene	Hippocampus
ENSG00000226877.7	ENSG00000226877.7	ENSG00000226877		-0.0371163921585876	-2.07484991445329	-0.517431025975949	0.605167992761259	0.997332414966074	Gene	Hippocampus
ENSG00000159251.6	ENSG00000159251.6	ENSG00000159251	ACTC1	-0.0623790965748892	-1.41518402966931	-0.517427438006141	0.605170494356372	0.997332414966074	Gene	Hippocampus
ENSG00000273164.1	ENSG00000273164.1	ENSG00000273164		0.0460007813039358	-0.120169300823065	0.517247646175824	0.605295854314031	0.997332414966074	Gene	Hippocampus
ENSG00000143891.16	ENSG00000143891.16	ENSG00000143891	GALM	-0.031890944985145	1.46588505323423	-0.51718772992223	0.605337633551856	0.997332414966074	Gene	Hippocampus
ENSG00000169047.5	ENSG00000169047.5	ENSG00000169047	IRS1	-0.0224682156461934	3.61824102533756	-0.517163289845942	0.605354675840347	0.997332414966074	Gene	Hippocampus
ENSG00000201240.1	ENSG00000201240.1	ENSG00000201240	SNORD114-9	0.0428898951157485	-0.799733196576288	0.517118854035874	0.605385661889648	0.997332414966074	Gene	Hippocampus
ENSG00000144591.18	ENSG00000144591.18	ENSG00000144591	GMPPA	-0.0135148159340002	2.59185676038134	-0.517111905383822	0.605390507399185	0.997332414966074	Gene	Hippocampus
ENSG00000259318.1	ENSG00000259318.1	ENSG00000259318		-0.0339499505138211	-0.0675857131441026	-0.51710527183574	0.605395133193276	0.997332414966074	Gene	Hippocampus
ENSG00000237596.6	ENSG00000237596.6	ENSG00000237596		-0.0563102899582597	-1.66360179858573	-0.517061555477797	0.605425618463832	0.997332414966074	Gene	Hippocampus
ENSG00000034713.7	ENSG00000034713.7	ENSG00000034713	GABARAPL2	0.0143305161687577	5.88586141710987	0.517006950420325	0.605463697856259	0.997332414966074	Gene	Hippocampus
ENSG00000108179.13	ENSG00000108179.13	ENSG00000108179	PPIF	-0.0228090728893244	4.16010241850954	-0.516927624644751	0.605519018412042	0.997332414966074	Gene	Hippocampus
ENSG00000280116.1	ENSG00000280116.1	ENSG00000280116		0.0374079159189302	-1.72342989802411	0.516898301217332	0.60553946868735	0.997332414966074	Gene	Hippocampus
ENSG00000206702.1	ENSG00000206702.1	ENSG00000206702	RNU1-11P	0.0500100202709979	-0.852687286725391	0.516830130384717	0.605587012498409	0.997332414966074	Gene	Hippocampus
ENSG00000160447.6	ENSG00000160447.6	ENSG00000160447	PKN3	-0.0424352063592458	-0.636492887757843	-0.516746749380442	0.605645166493695	0.997332414966074	Gene	Hippocampus
ENSG00000085063.14	ENSG00000085063.14	ENSG00000085063	CD59	-0.0284088120867753	6.80048674442707	-0.516569259625085	0.605768964900413	0.997332414966074	Gene	Hippocampus
ENSG00000280214.1	ENSG00000280214.1	ENSG00000280214		-0.0259796692589589	0.846019014778772	-0.516460555627964	0.605844791127411	0.997332414966074	Gene	Hippocampus
ENSG00000103460.16	ENSG00000103460.16	ENSG00000103460	TOX3	0.0331192701214153	2.12265306313	0.516408468078529	0.60588112619127	0.997332414966074	Gene	Hippocampus
ENSG00000107104.18	ENSG00000107104.18	ENSG00000107104	KANK1	0.0229092174442949	5.78980393367259	0.51640780558532	0.605881588337443	0.997332414966074	Gene	Hippocampus
ENSG00000073905.8	ENSG00000073905.8	ENSG00000073905	VDAC1P1	-0.0216697064870683	0.965792086218696	-0.516379288611374	0.605901481537347	0.997332414966074	Gene	Hippocampus
ENSG00000269235.1	ENSG00000269235.1	ENSG00000269235	ZNF350-AS1	0.0338094254454148	0.162221409358418	0.516337168105876	0.605930864982795	0.997332414966074	Gene	Hippocampus
ENSG00000026950.16	ENSG00000026950.16	ENSG00000026950	BTN3A1	-0.0209612077311806	3.04882859216519	-0.516235266570021	0.606001954580047	0.997332414966074	Gene	Hippocampus
ENSG00000100395.14	ENSG00000100395.14	ENSG00000100395	L3MBTL2	0.0125479688406225	4.43728984849331	0.516178004483334	0.6060419039903	0.997332414966074	Gene	Hippocampus
ENSG00000040531.14	ENSG00000040531.14	ENSG00000040531	CTNS	0.0215516900197063	2.20474628702491	0.516172547018865	0.606045711501272	0.997332414966074	Gene	Hippocampus
ENSG00000260953.1	ENSG00000260953.1	ENSG00000260953		0.102911595534965	-1.61255410921347	0.516149692137571	0.606061656790324	0.997332414966074	Gene	Hippocampus
ENSG00000138346.14	ENSG00000138346.14	ENSG00000138346	DNA2	0.0185279895828075	2.71796174465102	0.516130936440655	0.606074742319968	0.997332414966074	Gene	Hippocampus
ENSG00000134265.12	ENSG00000134265.12	ENSG00000134265	NAPG	0.0210583410225719	6.58321339191277	0.516055745624624	0.606127202943433	0.997332414966074	Gene	Hippocampus
ENSG00000269653.1	ENSG00000269653.1	ENSG00000269653		-0.0378341653459399	-0.816845520663815	-0.515893061365726	0.606240714712203	0.997332414966074	Gene	Hippocampus
ENSG00000274561.1	ENSG00000274561.1	ENSG00000274561		0.0165046178656806	1.65928155169392	0.515891155467907	0.606242044595243	0.997332414966074	Gene	Hippocampus
ENSG00000173599.13	ENSG00000173599.13	ENSG00000173599	PC	-0.0171675737399928	4.96749284796164	-0.51582306836053	0.606289554764208	0.997332414966074	Gene	Hippocampus
ENSG00000197121.14	ENSG00000197121.14	ENSG00000197121	PGAP1	-0.0257471104825363	7.00288352270327	-0.515754574678531	0.606337350321867	0.997332414966074	Gene	Hippocampus
ENSG00000141084.10	ENSG00000141084.10	ENSG00000141084	RANBP10	-0.0147584870579211	3.67296936765439	-0.515681300270484	0.606388483789756	0.997332414966074	Gene	Hippocampus
ENSG00000251031.1	ENSG00000251031.1	ENSG00000251031		-0.0646170403797775	-2.19709206221877	-0.515669364978736	0.606396812840916	0.997332414966074	Gene	Hippocampus
ENSG00000170100.13	ENSG00000170100.13	ENSG00000170100	ZNF778	-0.0107373755282034	4.12854918726783	-0.515625139632018	0.606427675975863	0.997332414966074	Gene	Hippocampus
ENSG00000056586.15	ENSG00000056586.15	ENSG00000056586	RC3H2	0.0109302330657818	6.51472328938233	0.515200408213577	0.606724115276575	0.997332414966074	Gene	Hippocampus
ENSG00000089127.12	ENSG00000089127.12	ENSG00000089127	OAS1	0.0433546370686617	1.54759459902381	0.515175810363433	0.6067412852224	0.997332414966074	Gene	Hippocampus
ENSG00000261186.2	ENSG00000261186.2	ENSG00000261186		0.0565627481634245	-1.99245899528007	0.515159379496755	0.606752754520596	0.997332414966074	Gene	Hippocampus
ENSG00000146216.11	ENSG00000146216.11	ENSG00000146216	TTBK1	-0.0252875077704969	5.05152564085679	-0.515034314199009	0.606840057497591	0.997332414966074	Gene	Hippocampus
ENSG00000198944.5	ENSG00000198944.5	ENSG00000198944	SOWAHA	0.035114497052697	5.32647376989677	0.514974138596909	0.606882065635945	0.997332414966074	Gene	Hippocampus
ENSG00000119203.13	ENSG00000119203.13	ENSG00000119203	CPSF3	0.0113480377690997	3.67721274421009	0.514828731131397	0.60698357888549	0.997332414966074	Gene	Hippocampus
ENSG00000156172.5	ENSG00000156172.5	ENSG00000156172	C8orf37	0.0183760252970815	2.51684825366453	0.514759908412851	0.607031628714652	0.997332414966074	Gene	Hippocampus
ENSG00000237172.3	ENSG00000237172.3	ENSG00000237172	B3GNT9	-0.0264766242536313	1.93132101536691	-0.514694880442591	0.60707703073871	0.997332414966074	Gene	Hippocampus
ENSG00000117751.17	ENSG00000117751.17	ENSG00000117751	PPP1R8	0.0094935087549502	4.19551908270669	0.514604538454723	0.607140109340477	0.997332414966074	Gene	Hippocampus
ENSG00000108950.11	ENSG00000108950.11	ENSG00000108950	FAM20A	-0.0689671080794381	-0.111934738973374	-0.514576308131608	0.60715982092522	0.997332414966074	Gene	Hippocampus
ENSG00000158560.14	ENSG00000158560.14	ENSG00000158560	DYNC1I1	0.0237006916644234	6.59639152020977	0.51455472048582	0.607174894510202	0.997332414966074	Gene	Hippocampus
ENSG00000215915.9	ENSG00000215915.9	ENSG00000215915	ATAD3C	0.0466660242046261	-0.270975008727534	0.514533687352074	0.607189581068227	0.997332414966074	Gene	Hippocampus
ENSG00000142949.16	ENSG00000142949.16	ENSG00000142949	PTPRF	-0.0192228380509799	6.29502886973441	-0.514533284797922	0.607189862156517	0.997332414966074	Gene	Hippocampus
ENSG00000186951.16	ENSG00000186951.16	ENSG00000186951	PPARA	-0.0226178754719644	4.74210898355699	-0.514501309958226	0.607212189160118	0.997332414966074	Gene	Hippocampus
ENSG00000261221.3	ENSG00000261221.3	ENSG00000261221	ZNF865	-0.0270426460130867	1.3264672815729	-0.514404090878952	0.607280076381371	0.997332414966074	Gene	Hippocampus
ENSG00000204387.12	ENSG00000204387.12	ENSG00000204387	C6orf48	-0.0161222617155366	4.24396589141244	-0.514384577007642	0.607293703154689	0.997332414966074	Gene	Hippocampus
ENSG00000262533.1	ENSG00000262533.1	ENSG00000262533		-0.0600933355213219	-1.71523262362379	-0.51435096799561	0.607317173057253	0.997332414966074	Gene	Hippocampus
ENSG00000168438.14	ENSG00000168438.14	ENSG00000168438	CDC40	0.0221262393495103	5.46590232452109	0.514294309568152	0.607356739787228	0.997332414966074	Gene	Hippocampus
ENSG00000243051.3	ENSG00000243051.3	ENSG00000243051	RN7SL269P	-0.0271427631200907	-0.885728472016547	-0.514179919168333	0.607436626464974	0.997332414966074	Gene	Hippocampus
ENSG00000143947.12	ENSG00000143947.12	ENSG00000143947	RPS27A	0.0176037546080108	6.62444717918975	0.514068809973331	0.60751422615955	0.997332414966074	Gene	Hippocampus
ENSG00000034053.14	ENSG00000034053.14	ENSG00000034053	APBA2	-0.0264172122675525	6.62725295953803	-0.514028038130063	0.607542702707818	0.997332414966074	Gene	Hippocampus
ENSG00000120963.11	ENSG00000120963.11	ENSG00000120963	ZNF706	0.0163968863831426	6.16716691975748	0.514025451048262	0.607544509640655	0.997332414966074	Gene	Hippocampus
ENSG00000259905.5	ENSG00000259905.5	ENSG00000259905	PWRN1	-0.0360898749827629	2.98803692736222	-0.514008892301693	0.607556075061753	0.997332414966074	Gene	Hippocampus
ENSG00000177125.5	ENSG00000177125.5	ENSG00000177125	ZBTB34	-0.012314494861239	3.78626271097468	-0.51400514686878	0.607558691065033	0.997332414966074	Gene	Hippocampus
ENSG00000188177.13	ENSG00000188177.13	ENSG00000188177	ZC3H6	0.0129094709745808	5.74128380630029	0.513999123042607	0.607562898426114	0.997332414966074	Gene	Hippocampus
ENSG00000169131.10	ENSG00000169131.10	ENSG00000169131	ZNF354A	0.0144837308591719	3.10953196090725	0.513916971017197	0.607620279079646	0.997332414966074	Gene	Hippocampus
ENSG00000136874.10	ENSG00000136874.10	ENSG00000136874	STX17	0.0102206802122124	4.23387032682399	0.513859348314386	0.607660528207119	0.997332414966074	Gene	Hippocampus
ENSG00000251050.1	ENSG00000251050.1	ENSG00000251050		0.0376747581864094	-1.86782307553563	0.513858112316655	0.607661391557529	0.997332414966074	Gene	Hippocampus
ENSG00000131400.7	ENSG00000131400.7	ENSG00000131400	NAPSA	-0.0432270907918276	-1.80344619993897	-0.5138454643329	0.607670226267104	0.997332414966074	Gene	Hippocampus
ENSG00000173261.8	ENSG00000173261.8	ENSG00000173261	PLAC8L1	-0.0276159812195723	-0.528452663627602	-0.513769780434474	0.607723093228331	0.997332414966074	Gene	Hippocampus
ENSG00000135040.15	ENSG00000135040.15	ENSG00000135040	NAA35	-0.0094589808859011	4.6282277934572	-0.513726771168097	0.607753137117921	0.997332414966074	Gene	Hippocampus
ENSG00000165895.17	ENSG00000165895.17	ENSG00000165895	ARHGAP42	-0.0231077874462398	3.33686386445353	-0.513648320156833	0.607807940359202	0.997332414966074	Gene	Hippocampus
ENSG00000234083.1	ENSG00000234083.1	ENSG00000234083		-0.111038478750639	-2.64351111120656	-0.513625410631631	0.607823944601437	0.997332414966074	Gene	Hippocampus
ENSG00000186603.5	ENSG00000186603.5	ENSG00000186603	HPDL	-0.0510702601817814	-1.78019470622308	-0.51360307665163	0.607839546958289	0.997332414966074	Gene	Hippocampus
ENSG00000275576.1	ENSG00000275576.1	ENSG00000275576		-0.0294647574703298	-1.50024111580793	-0.513422606191309	0.607965628895057	0.997332414966074	Gene	Hippocampus
ENSG00000165416.14	ENSG00000165416.14	ENSG00000165416	SUGT1	0.0125661235408195	7.30518094311779	0.513191675385134	0.608126980977305	0.997332414966074	Gene	Hippocampus
ENSG00000130508.10	ENSG00000130508.10	ENSG00000130508	PXDN	-0.0396333585357959	3.16394326099466	-0.513173239067594	0.608139863316523	0.997332414966074	Gene	Hippocampus
ENSG00000204120.14	ENSG00000204120.14	ENSG00000204120	GIGYF2	-0.0070745757711269	6.4417676898781	-0.51315313604449	0.608153910402035	0.997332414966074	Gene	Hippocampus
ENSG00000279305.1	ENSG00000279305.1	ENSG00000279305		0.0660071473933074	-1.90178608192939	0.513099720254284	0.608191235651619	0.997332414966074	Gene	Hippocampus
ENSG00000119969.14	ENSG00000119969.14	ENSG00000119969	HELLS	0.0232924591196627	2.14901295963722	0.513095582210098	0.608194127227625	0.997332414966074	Gene	Hippocampus
ENSG00000177879.14	ENSG00000177879.14	ENSG00000177879	AP3S1	0.0187028784849449	5.21489224665305	0.513082635558106	0.608203174108466	0.997332414966074	Gene	Hippocampus
ENSG00000103742.11	ENSG00000103742.11	ENSG00000103742	IGDCC4	-0.0271551040325592	2.99575041471747	-0.513045113006366	0.608229394513451	0.997332414966074	Gene	Hippocampus
ENSG00000108349.15	ENSG00000108349.15	ENSG00000108349	CASC3	0.0108807145895191	6.01918704867375	0.513023968791162	0.608244170114269	0.997332414966074	Gene	Hippocampus
ENSG00000232015.2	ENSG00000232015.2	ENSG00000232015	HSPE1P25	-0.0282135535485874	-1.30323462973252	-0.512968578906576	0.608282877387883	0.997332414966074	Gene	Hippocampus
ENSG00000185482.7	ENSG00000185482.7	ENSG00000185482	STAC3	-0.0253639003529131	0.232004155134536	-0.512868230757287	0.608353004970988	0.997332414966074	Gene	Hippocampus
ENSG00000100941.8	ENSG00000100941.8	ENSG00000100941	PNN	0.0176958404304628	5.47989482669613	0.512848178586398	0.60836701872009	0.997332414966074	Gene	Hippocampus
ENSG00000276092.1	ENSG00000276092.1	ENSG00000276092		0.0395977675232477	-2.03087504880342	0.512834851561498	0.608376332583712	0.997332414966074	Gene	Hippocampus
ENSG00000084072.16	ENSG00000084072.16	ENSG00000084072	PPIE	0.015486192176556	3.5423866194146	0.51283113549806	0.608378929641937	0.997332414966074	Gene	Hippocampus
ENSG00000112159.11	ENSG00000112159.11	ENSG00000112159	MDN1	-0.0098255320375215	7.2190345513085	-0.512804867450465	0.608397287825471	0.997332414966074	Gene	Hippocampus
ENSG00000223224.1	ENSG00000223224.1	ENSG00000223224	SNORD71	-0.0379388483308411	-1.80525726339716	-0.512772649558785	0.608419804567677	0.997332414966074	Gene	Hippocampus
ENSG00000125089.16	ENSG00000125089.16	ENSG00000125089	SH3TC1	-0.0399215688509728	2.19153039167979	-0.512729369673037	0.608450053006687	0.997332414966074	Gene	Hippocampus
ENSG00000106591.3	ENSG00000106591.3	ENSG00000106591	MRPL32	-0.0146501311384871	3.73832846052587	-0.51272689953376	0.608451779414558	0.997332414966074	Gene	Hippocampus
ENSG00000183090.5	ENSG00000183090.5	ENSG00000183090	FREM3	-0.0939363965859877	-0.0508193524048253	-0.512697940303764	0.608472019506564	0.997332414966074	Gene	Hippocampus
ENSG00000262001.1	ENSG00000262001.1	ENSG00000262001	DLGAP1-AS2	-0.0411491420479617	0.279811974414781	-0.512673122043048	0.608489365645233	0.997332414966074	Gene	Hippocampus
ENSG00000203499.11	ENSG00000203499.11	ENSG00000203499	FAM83H-AS1	-0.0347870790083766	0.109607777692409	-0.512609389321715	0.608533911142552	0.997332414966074	Gene	Hippocampus
ENSG00000210140.1	ENSG00000210140.1	ENSG00000210140	MT-TC	-0.0521373258650497	-1.60358935933448	-0.51255383841424	0.608572739213222	0.997332414966074	Gene	Hippocampus
ENSG00000124126.13	ENSG00000124126.13	ENSG00000124126	PREX1	0.0244281506906623	6.53300137545643	0.512390567018073	0.608686866413188	0.997332414966074	Gene	Hippocampus
ENSG00000162300.11	ENSG00000162300.11	ENSG00000162300	ZFPL1	0.0174223306368925	2.77477805198981	0.512289373496044	0.608757605793883	0.997332414966074	Gene	Hippocampus
ENSG00000251467.1	ENSG00000251467.1	ENSG00000251467		-0.0320699071656463	-1.41844163619491	-0.512252094669327	0.608783666502024	0.997332414966074	Gene	Hippocampus
ENSG00000229962.1	ENSG00000229962.1	ENSG00000229962		-0.0462346325213207	-0.56797862381491	-0.512195219456688	0.608823427520903	0.997332414966074	Gene	Hippocampus
ENSG00000225991.1	ENSG00000225991.1	ENSG00000225991	RPL23AP34	-0.0228172828908354	0.0687871526840924	-0.512078999665607	0.608904679481975	0.997332414966074	Gene	Hippocampus
ENSG00000189362.11	ENSG00000189362.11	ENSG00000189362	NEMP2	-0.0214855429522381	1.74927428621658	-0.512017370992223	0.608947767488044	0.997332414966074	Gene	Hippocampus
ENSG00000267056.2	ENSG00000267056.2	ENSG00000267056		-0.0406462628782454	0.260813242523213	-0.511956314981403	0.608990456457588	0.997332414966074	Gene	Hippocampus
ENSG00000278972.1	ENSG00000278972.1	ENSG00000278972		0.0338078349628042	-0.333106975490186	0.511936675971712	0.609004187889241	0.997332414966074	Gene	Hippocampus
ENSG00000125871.13	ENSG00000125871.13	ENSG00000125871	MGME1	0.0198636512206324	1.78912738567216	0.511861183579148	0.609056972827878	0.997332414966074	Gene	Hippocampus
ENSG00000103274.10	ENSG00000103274.10	ENSG00000103274	NUBP1	-0.017582879185257	1.81852984436733	-0.511786503614733	0.609109191720648	0.997332414966074	Gene	Hippocampus
ENSG00000233237.6	ENSG00000233237.6	ENSG00000233237	LINC00472	-0.0265870516528389	2.44422893155627	-0.511726525374803	0.609151132091766	0.997332414966074	Gene	Hippocampus
ENSG00000176956.12	ENSG00000176956.12	ENSG00000176956	LY6H	-0.0410342905398188	4.80031100311456	-0.511656895890741	0.609199822807667	0.997332414966074	Gene	Hippocampus
ENSG00000141030.12	ENSG00000141030.12	ENSG00000141030	COPS3	-0.0135021451005274	4.59644239707468	-0.511642604938178	0.609209816443128	0.997332414966074	Gene	Hippocampus
ENSG00000119686.9	ENSG00000119686.9	ENSG00000119686	FLVCR2	-0.0631948652271294	0.70328548466875	-0.511569041169305	0.609261260602776	0.997332414966074	Gene	Hippocampus
ENSG00000131401.11	ENSG00000131401.11	ENSG00000131401	NAPSB	-0.0923641977833118	-0.989917854667981	-0.511551778279065	0.609273333061399	0.997332414966074	Gene	Hippocampus
ENSG00000217094.2	ENSG00000217094.2	ENSG00000217094	PPIAP31	-0.0251000111041656	0.543575614439568	-0.511432823841147	0.609356524383526	0.997332414966074	Gene	Hippocampus
ENSG00000197882.3	ENSG00000197882.3	ENSG00000197882	OR7E13P	-0.0473588588176534	-1.9731643688322	-0.511394882298225	0.609383060039332	0.997332414966074	Gene	Hippocampus
ENSG00000219430.2	ENSG00000219430.2	ENSG00000219430	MBL3P	0.0530519283919097	-1.70507556808785	0.511314625894431	0.609439191673338	0.997332414966074	Gene	Hippocampus
ENSG00000167985.6	ENSG00000167985.6	ENSG00000167985	SDHAF2	0.0112979983470067	1.878472875421	0.511283721271047	0.609460807099995	0.997332414966074	Gene	Hippocampus
ENSG00000229267.2	ENSG00000229267.2	ENSG00000229267		-0.0501299785849806	-1.95553751734674	-0.511262727956764	0.609475490517171	0.997332414966074	Gene	Hippocampus
ENSG00000160255.17	ENSG00000160255.17	ENSG00000160255	ITGB2	-0.0447715104750215	2.84824188036957	-0.511141203604614	0.609560491764373	0.997332414966074	Gene	Hippocampus
ENSG00000197976.11_PAR_Y	ENSG00000197976.11_PAR_Y	ENSG00000197976	AKAP17A	0.0588891733950122	-1.40447541159639	0.511086440663122	0.609598797901401	0.997332414966074	Gene	Hippocampus
ENSG00000237037.9	ENSG00000237037.9	ENSG00000237037	NDUFA6-AS1	0.0198879499860246	2.13728567668514	0.510953852635854	0.609691546366838	0.997332414966074	Gene	Hippocampus
ENSG00000103260.8	ENSG00000103260.8	ENSG00000103260	METRN	-0.0222531017217471	3.96034532119302	-0.510908860083417	0.609723021153787	0.997332414966074	Gene	Hippocampus
ENSG00000160172.10	ENSG00000160172.10	ENSG00000160172	FAM86C2P	0.0266125591576086	-0.1351644650197	0.510867819113529	0.60975173222175	0.997332414966074	Gene	Hippocampus
ENSG00000214046.8	ENSG00000214046.8	ENSG00000214046	SMIM7	0.0094397769806705	4.24714858258973	0.51068685316453	0.609878337925576	0.997332414966074	Gene	Hippocampus
ENSG00000233273.1	ENSG00000233273.1	ENSG00000233273	AMMECR1LP1	-0.0394592913030938	0.924973266321225	-0.510672534141903	0.609888356166797	0.997332414966074	Gene	Hippocampus
ENSG00000174839.12	ENSG00000174839.12	ENSG00000174839	DENND6A	-0.0140379769946856	4.18750715250355	-0.510636850463287	0.609913322415038	0.997332414966074	Gene	Hippocampus
ENSG00000185222.7	ENSG00000185222.7	ENSG00000185222	TCEAL9	-0.0339180355974149	3.70309155544299	-0.510606278957145	0.609934712271091	0.997332414966074	Gene	Hippocampus
ENSG00000164690.7	ENSG00000164690.7	ENSG00000164690	SHH	-0.042177173453418	-0.314039884799497	-0.510577930086476	0.609954547322724	0.997332414966074	Gene	Hippocampus
ENSG00000249565.2	ENSG00000249565.2	ENSG00000249565	SERBP1P5	-0.0260800679247408	-0.368795572821711	-0.510333575235205	0.610125528707563	0.997332414966074	Gene	Hippocampus
ENSG00000282855.1	ENSG00000282855.1	ENSG00000282855		-0.0423870141810512	-0.421650465059836	-0.51029890895162	0.610149787330095	0.997332414966074	Gene	Hippocampus
ENSG00000083812.11	ENSG00000083812.11	ENSG00000083812	ZNF324	-0.0143464909944543	3.07468212628892	-0.510298005667475	0.61015041943213	0.997332414966074	Gene	Hippocampus
ENSG00000259408.2	ENSG00000259408.2	ENSG00000259408		0.0284590033455044	-0.920681446995729	0.510292729429731	0.610154111654451	0.997332414966074	Gene	Hippocampus
ENSG00000160190.13	ENSG00000160190.13	ENSG00000160190	SLC37A1	-0.0209380135457732	2.80270208268618	-0.51017760511774	0.610234676188996	0.997332414966074	Gene	Hippocampus
ENSG00000156931.15	ENSG00000156931.15	ENSG00000156931	VPS8	0.0101596304376743	6.19293509131703	0.509961381672381	0.610386003187312	0.997332414966074	Gene	Hippocampus
ENSG00000101412.12	ENSG00000101412.12	ENSG00000101412	E2F1	0.0261871997944047	1.35391108231997	0.5099598121171	0.610387101723633	0.997332414966074	Gene	Hippocampus
ENSG00000116062.14	ENSG00000116062.14	ENSG00000116062	MSH6	0.0160775060452489	4.66751139061776	0.509921259400249	0.610414085159242	0.997332414966074	Gene	Hippocampus
ENSG00000214530.8	ENSG00000214530.8	ENSG00000214530	STARD10	0.0234233073585794	2.31231174941875	0.509868980539284	0.610450676510742	0.997332414966074	Gene	Hippocampus
ENSG00000220575.7	ENSG00000220575.7	ENSG00000220575	HTR5A-AS1	0.0496684735345059	1.91258300379602	0.50976737336047	0.610521796846527	0.997332414966074	Gene	Hippocampus
ENSG00000197646.7	ENSG00000197646.7	ENSG00000197646	PDCD1LG2	0.051623859283412	-1.3106521608866	0.509695785768401	0.610571907073613	0.997332414966074	Gene	Hippocampus
ENSG00000135241.16	ENSG00000135241.16	ENSG00000135241	PNPLA8	0.0142822341983177	5.81500316794058	0.509685144516705	0.610579355944584	0.997332414966074	Gene	Hippocampus
ENSG00000166347.18	ENSG00000166347.18	ENSG00000166347	CYB5A	-0.0190216827552422	2.95227821971561	-0.509573589558867	0.610657446796934	0.997332414966074	Gene	Hippocampus
ENSG00000157540.19	ENSG00000157540.19	ENSG00000157540	DYRK1A	0.0090282110688763	6.61831065924124	0.509432450644755	0.610756253424353	0.997332414966074	Gene	Hippocampus
ENSG00000072062.13	ENSG00000072062.13	ENSG00000072062	PRKACA	-0.019159592323694	5.21436969178165	-0.509283727883389	0.610860376952197	0.997332414966074	Gene	Hippocampus
ENSG00000205592.13	ENSG00000205592.13	ENSG00000205592	MUC19	-0.0904579305615758	-1.11114654573714	-0.50922679157283	0.610900241197484	0.997332414966074	Gene	Hippocampus
ENSG00000151748.14	ENSG00000151748.14	ENSG00000151748	SAV1	0.0203640747773204	3.91731005165819	0.50922094413801	0.610904335374076	0.997332414966074	Gene	Hippocampus
ENSG00000253297.1	ENSG00000253297.1	ENSG00000253297		-0.0456188111372647	-0.741510353028588	-0.509164023186374	0.610944190142332	0.997332414966074	Gene	Hippocampus
ENSG00000163961.4	ENSG00000163961.4	ENSG00000163961	RNF168	-0.0119842052440391	4.59740336685261	-0.508889573306684	0.611136370008872	0.997332414966074	Gene	Hippocampus
ENSG00000179611.3	ENSG00000179611.3	ENSG00000179611	DGKZP1	-0.0351943563755988	4.58259056413137	-0.508888209724469	0.611137324906283	0.997332414966074	Gene	Hippocampus
ENSG00000234031.1	ENSG00000234031.1	ENSG00000234031	RPS3AP44	-0.0279445372868064	-1.07481290109795	-0.5088606867884	0.61115659897255	0.997332414966074	Gene	Hippocampus
ENSG00000132394.10	ENSG00000132394.10	ENSG00000132394	EEFSEC	-0.014568200614463	1.80719134877537	-0.508849825613341	0.611164205030853	0.997332414966074	Gene	Hippocampus
ENSG00000275088.1	ENSG00000275088.1	ENSG00000275088		0.065569271104077	-2.40962764796087	0.508764920713009	0.611223665207568	0.997332414966074	Gene	Hippocampus
ENSG00000250995.1	ENSG00000250995.1	ENSG00000250995		-0.0466980426422428	-2.13973959075031	-0.508720969115172	0.611254446182568	0.997332414966074	Gene	Hippocampus
ENSG00000132600.16	ENSG00000132600.16	ENSG00000132600	PRMT7	-0.0127295114111039	4.20432180432307	-0.50870254440966	0.61126734990949	0.997332414966074	Gene	Hippocampus
ENSG00000160062.14	ENSG00000160062.14	ENSG00000160062	ZBTB8A	-0.0195818710782206	1.80908851374281	-0.50863577253465	0.611314114551075	0.997332414966074	Gene	Hippocampus
ENSG00000207117.1	ENSG00000207117.1	ENSG00000207117		0.0389896384970189	-1.97328431899817	0.508579934373202	0.611353222831276	0.997332414966074	Gene	Hippocampus
ENSG00000253305.2	ENSG00000253305.2	ENSG00000253305	PCDHGB6	0.0152192992096793	2.75144305743913	0.508541033096774	0.611380469407915	0.997332414966074	Gene	Hippocampus
ENSG00000245322.6	ENSG00000245322.6	ENSG00000245322		0.0329003238298573	-1.49497770622315	0.50850151856596	0.611408146062812	0.997332414966074	Gene	Hippocampus
ENSG00000279208.1	ENSG00000279208.1	ENSG00000279208		-0.118434815060274	-3.41311623591477	-0.508346169867192	0.611516960356539	0.997332414966074	Gene	Hippocampus
ENSG00000277159.1	ENSG00000277159.1	ENSG00000277159		-0.03061765325702	0.548308734941759	-0.508320769170414	0.611534753142401	0.997332414966074	Gene	Hippocampus
ENSG00000205084.10	ENSG00000205084.10	ENSG00000205084	TMEM231	-0.0214292637380764	3.45868775184253	-0.50828387375163	0.611560598209038	0.997332414966074	Gene	Hippocampus
ENSG00000175611.11	ENSG00000175611.11	ENSG00000175611	LINC00476	0.0163254248667152	2.57944120729222	0.508242566339945	0.611589534432122	0.997332414966074	Gene	Hippocampus
ENSG00000100360.14	ENSG00000100360.14	ENSG00000100360	IFT27	0.017714914228967	4.35080407153563	0.508155797526429	0.611650318768982	0.997332414966074	Gene	Hippocampus
ENSG00000134072.10	ENSG00000134072.10	ENSG00000134072	CAMK1	0.0296933915356651	4.44280186254208	0.508025473896662	0.611741619697531	0.997332414966074	Gene	Hippocampus
ENSG00000221926.11	ENSG00000221926.11	ENSG00000221926	TRIM16	0.0158846041091163	2.41204825752491	0.508019586643015	0.611745744278488	0.997332414966074	Gene	Hippocampus
ENSG00000105711.10	ENSG00000105711.10	ENSG00000105711	SCN1B	0.0340856920357005	4.1318800215862	0.507933048506112	0.611806373897877	0.997332414966074	Gene	Hippocampus
ENSG00000263958.1	ENSG00000263958.1	ENSG00000263958		0.0354790393201693	0.447140456066957	0.507910705477854	0.611822028115597	0.997332414966074	Gene	Hippocampus
ENSG00000134245.17	ENSG00000134245.17	ENSG00000134245	WNT2B	-0.0257586883179772	2.40664039609142	-0.507833073045228	0.61187642118646	0.997332414966074	Gene	Hippocampus
ENSG00000259963.1	ENSG00000259963.1	ENSG00000259963		-0.0462799574119092	-1.238010362437	-0.507756040583535	0.611930396012363	0.997332414966074	Gene	Hippocampus
ENSG00000153147.5	ENSG00000153147.5	ENSG00000153147	SMARCA5	0.0153258638073039	6.86670884965119	0.507741726701862	0.611940425644137	0.997332414966074	Gene	Hippocampus
ENSG00000162761.14	ENSG00000162761.14	ENSG00000162761	LMX1A	-0.160794352417312	-2.24299032805471	-0.507653092927633	0.612002532305239	0.997332414966074	Gene	Hippocampus
ENSG00000228097.1	ENSG00000228097.1	ENSG00000228097	MTATP6P11	0.0402894679784902	-1.94797266902263	0.50761342253791	0.612030330691086	0.997332414966074	Gene	Hippocampus
ENSG00000234473.1	ENSG00000234473.1	ENSG00000234473	ZNF101P2	-0.030260643743018	0.0122806406276682	-0.507527371821876	0.612090631270575	0.997332414966074	Gene	Hippocampus
ENSG00000247137.8	ENSG00000247137.8	ENSG00000247137		-0.0136555429868259	2.37250729554587	-0.50728829555175	0.612258179317569	0.997332414966074	Gene	Hippocampus
ENSG00000228280.1	ENSG00000228280.1	ENSG00000228280		-0.0419994918118668	-1.66394260176292	-0.507117866364475	0.612377630945862	0.997332414966074	Gene	Hippocampus
ENSG00000272009.1	ENSG00000272009.1	ENSG00000272009		-0.0289194903035595	-1.30018236388139	-0.507070128579884	0.612411091600743	0.997332414966074	Gene	Hippocampus
ENSG00000132622.10	ENSG00000132622.10	ENSG00000132622	HSPA12B	0.0354379843335356	0.74666095483272	0.507003838360542	0.612457557485714	0.997332414966074	Gene	Hippocampus
ENSG00000163428.3	ENSG00000163428.3	ENSG00000163428	LRRC58	-0.0170873216625859	5.47142318167647	-0.50699893794877	0.612460992473407	0.997332414966074	Gene	Hippocampus
ENSG00000181218.5	ENSG00000181218.5	ENSG00000181218	HIST3H2A	-0.0252727956812328	1.13093508044825	-0.506960236085178	0.612488121193128	0.997332414966074	Gene	Hippocampus
ENSG00000105993.14	ENSG00000105993.14	ENSG00000105993	DNAJB6	0.0169587574425364	6.20828661635682	0.506894268537478	0.612534363480289	0.997332414966074	Gene	Hippocampus
ENSG00000188185.11	ENSG00000188185.11	ENSG00000188185	LINC00265	-0.0212058300029287	2.16748051093046	-0.506807488652518	0.612595197271589	0.997332414966074	Gene	Hippocampus
ENSG00000271826.5	ENSG00000271826.5	ENSG00000271826	PLS3-AS1	0.0459864019079706	-1.72255979432048	0.506742944459446	0.612640445301683	0.997332414966074	Gene	Hippocampus
ENSG00000248971.2	ENSG00000248971.2	ENSG00000248971	KRT8P46	0.0249099657323146	0.74111436839706	0.506696481149018	0.612673018836522	0.997332414966074	Gene	Hippocampus
ENSG00000176840.11	ENSG00000176840.11	ENSG00000176840	MIR7-3HG	0.0456745405770905	2.9688580774403	0.506625506654546	0.612722777647755	0.997332414966074	Gene	Hippocampus
ENSG00000164128.6	ENSG00000164128.6	ENSG00000164128	NPY1R	0.0422260180720037	3.79407672210149	0.506558628631564	0.612769666144663	0.997332414966074	Gene	Hippocampus
ENSG00000173950.15	ENSG00000173950.15	ENSG00000173950	XXYLT1	-0.0136617582425151	2.37917056894614	-0.506544139718196	0.612779824599849	0.997332414966074	Gene	Hippocampus
ENSG00000276070.4	ENSG00000276070.4	ENSG00000276070	CCL4L2	-0.0789518955581401	-1.27458175194128	-0.506498386444906	0.61281190358813	0.997332414966074	Gene	Hippocampus
ENSG00000220842.6	ENSG00000220842.6	ENSG00000220842		0.0473992733707714	3.00362755897246	0.506475251042418	0.612828124794313	0.997332414966074	Gene	Hippocampus
ENSG00000170485.16	ENSG00000170485.16	ENSG00000170485	NPAS2	-0.0194040790916674	4.72168847689455	-0.506272016676929	0.612970629161848	0.997332414966074	Gene	Hippocampus
ENSG00000102178.12	ENSG00000102178.12	ENSG00000102178	UBL4A	0.0164167718657615	4.14708907454644	0.506154902319512	0.613052754365598	0.997332414966074	Gene	Hippocampus
ENSG00000214433.4	ENSG00000214433.4	ENSG00000214433	GOLGA2P8	0.0349798985793797	-0.759650806173969	0.506154729247836	0.613052875733889	0.997332414966074	Gene	Hippocampus
ENSG00000212283.1	ENSG00000212283.1	ENSG00000212283	SNORD89	0.049540866130718	1.23253634955373	0.506153244123234	0.613053917193215	0.997332414966074	Gene	Hippocampus
ENSG00000280332.1	ENSG00000280332.1	ENSG00000280332		-0.0206778920695995	1.33705188533465	-0.506111301661129	0.613083330112051	0.997332414966074	Gene	Hippocampus
ENSG00000170264.12	ENSG00000170264.12	ENSG00000170264	FAM161A	0.0172373761864742	3.09481427856212	0.505854953240156	0.613263112727836	0.997332414966074	Gene	Hippocampus
ENSG00000202499.1	ENSG00000202499.1	ENSG00000202499	SNORD115-36	-0.0451118105380032	-1.51219401699925	-0.505823691104035	0.613285039129181	0.997332414966074	Gene	Hippocampus
ENSG00000248569.1	ENSG00000248569.1	ENSG00000248569		-0.0227843119499045	-0.0960701410009993	-0.505714582619342	0.613361567537807	0.997332414966074	Gene	Hippocampus
ENSG00000157703.15	ENSG00000157703.15	ENSG00000157703	SVOPL	0.046829233911006	-0.637784190149505	0.505705415271503	0.613367997684548	0.997332414966074	Gene	Hippocampus
ENSG00000078487.17	ENSG00000078487.17	ENSG00000078487	ZCWPW1	0.0215580636046037	1.99453063681159	0.505653571586354	0.613404362362974	0.997332414966074	Gene	Hippocampus
ENSG00000230417.11	ENSG00000230417.11	ENSG00000230417	LINC00856	-0.0205319559328822	2.4656913984488	-0.505647414118144	0.613408681454895	0.997332414966074	Gene	Hippocampus
ENSG00000108932.11	ENSG00000108932.11	ENSG00000108932	SLC16A6	0.0712389292432357	2.72076505925662	0.505552286470985	0.613475409463942	0.997332414966074	Gene	Hippocampus
ENSG00000137496.17	ENSG00000137496.17	ENSG00000137496	IL18BP	-0.0194570632604501	2.35242138202201	-0.505483770192961	0.613523472718613	0.997332414966074	Gene	Hippocampus
ENSG00000010244.17	ENSG00000010244.17	ENSG00000010244	ZNF207	0.0080878786409197	6.66492174208482	0.505471965826378	0.613531753492688	0.997332414966074	Gene	Hippocampus
ENSG00000279095.1	ENSG00000279095.1	ENSG00000279095		0.0190793432053167	1.52927374755863	0.505384780526875	0.613592915594113	0.997332414966074	Gene	Hippocampus
ENSG00000153234.13	ENSG00000153234.13	ENSG00000153234	NR4A2	0.049667675539598	3.50912803543887	0.505363103069696	0.613608123150783	0.997332414966074	Gene	Hippocampus
ENSG00000139218.17	ENSG00000139218.17	ENSG00000139218	SCAF11	0.0163833690687998	6.17966926111955	0.505325057978503	0.613634813625796	0.997332414966074	Gene	Hippocampus
ENSG00000140511.11	ENSG00000140511.11	ENSG00000140511	HAPLN3	-0.0535207435880765	-0.821863230649793	-0.505323248781829	0.613636082877739	0.997332414966074	Gene	Hippocampus
ENSG00000154781.15	ENSG00000154781.15	ENSG00000154781	CCDC174	0.0103190036955041	3.51532692939984	0.50531860014868	0.613639344157389	0.997332414966074	Gene	Hippocampus
ENSG00000242732.4	ENSG00000242732.4	ENSG00000242732	RGAG4	-0.0177701511840715	3.98125839189809	-0.505259306584047	0.613680942627286	0.997332414966074	Gene	Hippocampus
ENSG00000224664.2	ENSG00000224664.2	ENSG00000224664	RPL36AP53	-0.101473394303197	-2.43646733634984	-0.505207519639385	0.613717275714177	0.997332414966074	Gene	Hippocampus
ENSG00000215447.7	ENSG00000215447.7	ENSG00000215447		0.0266062464011724	3.59919586240411	0.505187289501717	0.613731469190032	0.997332414966074	Gene	Hippocampus
ENSG00000170647.3	ENSG00000170647.3	ENSG00000170647	TMEM133	-0.0270932045171089	0.828258773150774	-0.505144671189841	0.613761370697027	0.997332414966074	Gene	Hippocampus
ENSG00000234841.4	ENSG00000234841.4	ENSG00000234841		0.0238060624551329	1.30803491714825	0.505126567458076	0.613774072682569	0.997332414966074	Gene	Hippocampus
ENSG00000267796.7	ENSG00000267796.7	ENSG00000267796	LIN37	-0.0165709983946842	0.835625667359557	-0.505120076567942	0.613778626865479	0.997332414966074	Gene	Hippocampus
ENSG00000131634.13	ENSG00000131634.13	ENSG00000131634	TMEM204	-0.0353242629423533	0.238014729902521	-0.50505905337331	0.613821443109891	0.997332414966074	Gene	Hippocampus
ENSG00000182732.16	ENSG00000182732.16	ENSG00000182732	RGS6	-0.0403962160356749	2.91654486957681	-0.504983499217077	0.613874456673661	0.997332414966074	Gene	Hippocampus
ENSG00000032742.17	ENSG00000032742.17	ENSG00000032742	IFT88	0.0181531268662811	4.25544319586408	0.504931006591351	0.613911290005628	0.997332414966074	Gene	Hippocampus
ENSG00000123338.12	ENSG00000123338.12	ENSG00000123338	NCKAP1L	-0.0370997169358334	3.31936371818906	-0.50491705677824	0.613921078556436	0.997332414966074	Gene	Hippocampus
ENSG00000070808.15	ENSG00000070808.15	ENSG00000070808	CAMK2A	-0.0418838936185355	9.59760645483332	-0.504869449350308	0.613954485096021	0.997332414966074	Gene	Hippocampus
ENSG00000060558.3	ENSG00000060558.3	ENSG00000060558	GNA15	-0.0340352375236158	0.711964950334551	-0.504782304410096	0.614015637530637	0.997332414966074	Gene	Hippocampus
ENSG00000188428.18	ENSG00000188428.18	ENSG00000188428	BLOC1S5	0.0152425777515525	2.14971271643274	0.504665590293074	0.614097543839546	0.997332414966074	Gene	Hippocampus
ENSG00000104695.12	ENSG00000104695.12	ENSG00000104695	PPP2CB	0.0136304556399528	6.44766632753284	0.504656881165545	0.614103655826096	0.997332414966074	Gene	Hippocampus
ENSG00000172575.11	ENSG00000172575.11	ENSG00000172575	RASGRP1	0.0370376288158052	5.37194543348506	0.504655530074779	0.614104604011728	0.997332414966074	Gene	Hippocampus
ENSG00000147041.11	ENSG00000147041.11	ENSG00000147041	SYTL5	-0.0468844390747527	4.57446167595272	-0.504576230680548	0.614160256882264	0.997332414966074	Gene	Hippocampus
ENSG00000028528.14	ENSG00000028528.14	ENSG00000028528	SNX1	0.0117369382447294	6.18010199952014	0.504544022653011	0.614182861338889	0.997332414966074	Gene	Hippocampus
ENSG00000236882.7	ENSG00000236882.7	ENSG00000236882	LINC01554	-0.0543308031437136	0.0138881033458347	-0.504413149224847	0.614274715603415	0.997332414966074	Gene	Hippocampus
ENSG00000255081.1	ENSG00000255081.1	ENSG00000255081		0.032955252176862	-1.27516634061286	0.504374438884486	0.614301885841813	0.997332414966074	Gene	Hippocampus
ENSG00000184203.7	ENSG00000184203.7	ENSG00000184203	PPP1R2	0.0163393869865856	5.47503741416503	0.504245931392033	0.614392087237843	0.997332414966074	Gene	Hippocampus
ENSG00000132718.8	ENSG00000132718.8	ENSG00000132718	SYT11	-0.0141720501620774	8.88677850296289	-0.504132238114028	0.614471895190928	0.997332414966074	Gene	Hippocampus
ENSG00000140553.16	ENSG00000140553.16	ENSG00000140553	UNC45A	-0.0130511051874212	3.84848159434107	-0.504096425373243	0.61449703519501	0.997332414966074	Gene	Hippocampus
ENSG00000068650.18	ENSG00000068650.18	ENSG00000068650	ATP11A	-0.021195684789345	5.09611988592894	-0.504057537940881	0.61452433410125	0.997332414966074	Gene	Hippocampus
ENSG00000272752.6	ENSG00000272752.6	ENSG00000272752	STAG3L5P-PVRIG2P-PILRB	-0.0358276677294531	-1.74512933828709	-0.503957554277419	0.614594524911248	0.997332414966074	Gene	Hippocampus
ENSG00000254944.1	ENSG00000254944.1	ENSG00000254944	ATP5F1P5	-0.0356040890429871	-0.292815829918238	-0.50386584499312	0.614658910034776	0.997332414966074	Gene	Hippocampus
ENSG00000110955.8	ENSG00000110955.8	ENSG00000110955	ATP5B	-0.0164982385728167	7.60634468018608	-0.503859077514008	0.614663661307396	0.997332414966074	Gene	Hippocampus
ENSG00000246792.2	ENSG00000246792.2	ENSG00000246792		0.0273928419835898	-0.777470170592196	0.503808040842252	0.614699493361769	0.997332414966074	Gene	Hippocampus
ENSG00000176834.13	ENSG00000176834.13	ENSG00000176834	VSIG10	-0.015751791599974	3.03990421148381	-0.503807307756486	0.614700008056622	0.997332414966074	Gene	Hippocampus
ENSG00000022976.15	ENSG00000022976.15	ENSG00000022976	ZNF839	-0.0122426324063129	2.89983840977706	-0.503795733382069	0.614708134376528	0.997332414966074	Gene	Hippocampus
ENSG00000261199.1	ENSG00000261199.1	ENSG00000261199	UBE2FP2	0.0745954420788788	-2.26272549392017	0.503788463596495	0.614713238486876	0.997332414966074	Gene	Hippocampus
ENSG00000106123.11	ENSG00000106123.11	ENSG00000106123	EPHB6	-0.0423071849947821	4.4482401906107	-0.503690543186546	0.614781990149762	0.997332414966074	Gene	Hippocampus
ENSG00000223727.6	ENSG00000223727.6	ENSG00000223727		-0.0394980071126016	-1.55187380196913	-0.503666709701498	0.614798724578061	0.997332414966074	Gene	Hippocampus
ENSG00000115112.7	ENSG00000115112.7	ENSG00000115112	TFCP2L1	0.0851978798657465	1.29482406638403	0.503630148681591	0.614824395900967	0.997332414966074	Gene	Hippocampus
ENSG00000197299.10	ENSG00000197299.10	ENSG00000197299	BLM	0.0214801569302264	2.00361852825291	0.503569169220073	0.614867213688319	0.997332414966074	Gene	Hippocampus
ENSG00000206989.1	ENSG00000206989.1	ENSG00000206989	SNORD63	0.038847110239659	-1.86725917196184	0.503530794899288	0.614894159559183	0.997332414966074	Gene	Hippocampus
ENSG00000236263.1	ENSG00000236263.1	ENSG00000236263		0.0463127605774112	-1.83526153595721	0.503482610484518	0.614927994669333	0.997332414966074	Gene	Hippocampus
ENSG00000047617.14	ENSG00000047617.14	ENSG00000047617	ANO2	0.0310412200444794	1.45490780426164	0.503431080476275	0.614964179966368	0.997332414966074	Gene	Hippocampus
ENSG00000164708.5	ENSG00000164708.5	ENSG00000164708	PGAM2	0.0430174642232477	0.771321400093762	0.503417838835504	0.614973478636195	0.997332414966074	Gene	Hippocampus
ENSG00000087884.14	ENSG00000087884.14	ENSG00000087884	AAMDC	-0.022050371414781	1.35961885773672	-0.503368236220071	0.615008311604579	0.997332414966074	Gene	Hippocampus
ENSG00000260600.1	ENSG00000260600.1	ENSG00000260600		0.0343181775929692	0.724802784403565	0.503251671899885	0.615090171228197	0.997332414966074	Gene	Hippocampus
ENSG00000204176.13	ENSG00000204176.13	ENSG00000204176	SYT15	0.0519423749991725	-0.995973854603198	0.503234468487535	0.61510225307588	0.997332414966074	Gene	Hippocampus
ENSG00000100258.17	ENSG00000100258.17	ENSG00000100258	LMF2	-0.0200065694227022	2.9776118815964	-0.50313989131437	0.615168675898294	0.997332414966074	Gene	Hippocampus
ENSG00000185031.6	ENSG00000185031.6	ENSG00000185031	SLC2A3P2	-0.0362152565356734	0.921845241233101	-0.503136813177881	0.615170837768227	0.997332414966074	Gene	Hippocampus
ENSG00000278267.1	ENSG00000278267.1	ENSG00000278267	MIR6859-1	0.0563211849434545	-2.43224452810337	0.503090612320651	0.615203286454359	0.997332414966074	Gene	Hippocampus
ENSG00000137691.12	ENSG00000137691.12	ENSG00000137691	C11orf70	-0.0611870974328791	0.661178788016293	-0.5030535042644	0.615229349454648	0.997332414966074	Gene	Hippocampus
ENSG00000229927.2	ENSG00000229927.2	ENSG00000229927	RHEBP1	0.059643373655373	-0.445483648599592	0.503034315789452	0.615242826752433	0.997332414966074	Gene	Hippocampus
ENSG00000169762.16	ENSG00000169762.16	ENSG00000169762	TAPT1	0.0108965174843909	4.96712233716601	0.502789877619218	0.615414522777247	0.997332414966074	Gene	Hippocampus
ENSG00000118402.5	ENSG00000118402.5	ENSG00000118402	ELOVL4	0.0252380808154128	4.67304804565849	0.50277065147027	0.615428028330143	0.997332414966074	Gene	Hippocampus
ENSG00000008405.11	ENSG00000008405.11	ENSG00000008405	CRY1	0.0241055071902714	3.46727941190993	0.502765898982491	0.615431366771084	0.997332414966074	Gene	Hippocampus
ENSG00000158234.12	ENSG00000158234.12	ENSG00000158234	FAIM	-0.0152980716364105	2.73821334263779	-0.502704340244698	0.615474610152807	0.997332414966074	Gene	Hippocampus
ENSG00000011454.16	ENSG00000011454.16	ENSG00000011454	RABGAP1	0.0079062791490214	6.70433873109942	0.502647981582704	0.615514201794936	0.997332414966074	Gene	Hippocampus
ENSG00000137819.13	ENSG00000137819.13	ENSG00000137819	PAQR5	-0.0443010778815402	1.26904840288786	-0.502274873287547	0.615776336611828	0.997332414966074	Gene	Hippocampus
ENSG00000203801.8	ENSG00000203801.8	ENSG00000203801	LINC00222	0.0281543357427468	-0.567336891320098	0.502130820731804	0.615877556837195	0.997332414966074	Gene	Hippocampus
ENSG00000013297.10	ENSG00000013297.10	ENSG00000013297	CLDN11	0.0446069762148183	5.97767822636489	0.502096925828149	0.615901374556877	0.997332414966074	Gene	Hippocampus
ENSG00000189423.11	ENSG00000189423.11	ENSG00000189423	USP32P3	0.0212150611488875	3.48127157631344	0.502036410272087	0.615943899438996	0.997332414966074	Gene	Hippocampus
ENSG00000276097.1	ENSG00000276097.1	ENSG00000276097		0.0425523785156726	-1.37440660264397	0.501988905606731	0.61597728234605	0.997332414966074	Gene	Hippocampus
ENSG00000275400.1	ENSG00000275400.1	ENSG00000275400		-0.0156501931999851	2.33967146638784	-0.501983086325509	0.615981371778702	0.997332414966074	Gene	Hippocampus
ENSG00000138617.14	ENSG00000138617.14	ENSG00000138617	PARP16	-0.0127316920982026	1.77463640891299	-0.501918234821574	0.616026946233896	0.997332414966074	Gene	Hippocampus
ENSG00000120948.15	ENSG00000120948.15	ENSG00000120948	TARDBP	-0.013564468593688	5.14758024353369	-0.501916430171026	0.61602821447502	0.997332414966074	Gene	Hippocampus
ENSG00000207234.1	ENSG00000207234.1	ENSG00000207234	RNU6-125P	-0.0286650430169858	-1.04694593250855	-0.501823553026002	0.616093486623881	0.997332414966074	Gene	Hippocampus
ENSG00000264714.1	ENSG00000264714.1	ENSG00000264714		-0.0481423014995048	-1.19984373555089	-0.501807395169733	0.616104842344534	0.997332414966074	Gene	Hippocampus
ENSG00000145808.8	ENSG00000145808.8	ENSG00000145808	ADAMTS19	0.0258582128899364	2.76261916370222	0.501729018684403	0.616159926547001	0.997332414966074	Gene	Hippocampus
ENSG00000140043.11	ENSG00000140043.11	ENSG00000140043	PTGR2	0.0188788520960868	2.745216985611	0.501691478583429	0.616186311077661	0.997332414966074	Gene	Hippocampus
ENSG00000141668.9	ENSG00000141668.9	ENSG00000141668	CBLN2	0.046690194072934	2.8229905130177	0.501678758776571	0.616195251127507	0.997332414966074	Gene	Hippocampus
ENSG00000234771.3	ENSG00000234771.3	ENSG00000234771	SLC25A25-AS1	0.0218555700222676	2.11404248097427	0.501654836064391	0.616212065235732	0.997332414966074	Gene	Hippocampus
ENSG00000146826.15	ENSG00000146826.15	ENSG00000146826	C7orf43	-0.0199213262112221	3.07457482681145	-0.501641942792589	0.616221127371825	0.997332414966074	Gene	Hippocampus
ENSG00000142513.5	ENSG00000142513.5	ENSG00000142513	ACPT	-0.0760129807849832	-2.60327065412273	-0.50162478211223	0.616233188980231	0.997332414966074	Gene	Hippocampus
ENSG00000102805.14	ENSG00000102805.14	ENSG00000102805	CLN5	0.01987932386865	3.78042930809072	0.501568106841253	0.616273024674135	0.997332414966074	Gene	Hippocampus
ENSG00000254273.1	ENSG00000254273.1	ENSG00000254273		0.0300330176167624	-1.19034276405668	0.501516613102021	0.616309219377024	0.997332414966074	Gene	Hippocampus
ENSG00000283057.1	ENSG00000283057.1	ENSG00000283057		0.0395878962801331	-2.16035482517038	0.501407120474	0.616386184334444	0.997332414966074	Gene	Hippocampus
ENSG00000271380.1	ENSG00000271380.1	ENSG00000271380		0.0300346907347191	-1.57576928308838	0.501350896763296	0.616425706955598	0.997332414966074	Gene	Hippocampus
ENSG00000113119.12	ENSG00000113119.12	ENSG00000113119	TMCO6	-0.015738766567753	1.30269315596214	-0.501335104145891	0.616436808622817	0.997332414966074	Gene	Hippocampus
ENSG00000225377.5	ENSG00000225377.5	ENSG00000225377	NRSN2-AS1	-0.0169671088055523	1.26529029739116	-0.501248916544365	0.616497397096199	0.997332414966074	Gene	Hippocampus
ENSG00000237861.1	ENSG00000237861.1	ENSG00000237861		-0.0296859534484499	-0.631423463783936	-0.501199594809016	0.616532070648978	0.997332414966074	Gene	Hippocampus
ENSG00000167799.9	ENSG00000167799.9	ENSG00000167799	NUDT8	-0.0374691262849337	-1.44563681307779	-0.501196063432269	0.616534553266475	0.997332414966074	Gene	Hippocampus
ENSG00000281160.1	ENSG00000281160.1	ENSG00000281160		0.0641825916708281	-0.845071609439954	0.501043764470887	0.616641626197989	0.997332414966074	Gene	Hippocampus
ENSG00000114125.13	ENSG00000114125.13	ENSG00000114125	RNF7	-0.0127209178983035	3.80267924058926	-0.50094889582761	0.61670832720478	0.997332414966074	Gene	Hippocampus
ENSG00000127022.14	ENSG00000127022.14	ENSG00000127022	CANX	-0.0140759400439044	8.3682352457848	-0.500886798201791	0.616751989021835	0.997332414966074	Gene	Hippocampus
ENSG00000152580.8	ENSG00000152580.8	ENSG00000152580	IGSF10	-0.0552849446988006	3.61472606472924	-0.500856560822645	0.616773249891188	0.997332414966074	Gene	Hippocampus
ENSG00000198816.6	ENSG00000198816.6	ENSG00000198816	ZNF358	0.0257280834719436	2.74692092316047	0.500667192581735	0.616906408101302	0.997332414966074	Gene	Hippocampus
ENSG00000164548.10	ENSG00000164548.10	ENSG00000164548	TRA2A	0.0129608190800547	5.16811720224787	0.500654553198005	0.616915296196804	0.997332414966074	Gene	Hippocampus
ENSG00000167701.13	ENSG00000167701.13	ENSG00000167701	GPT	0.0331704775512565	0.490133074889592	0.500608196143264	0.616947895256685	0.997332414966074	Gene	Hippocampus
ENSG00000142166.12	ENSG00000142166.12	ENSG00000142166	IFNAR1	-0.0108422462552197	5.90179747738716	-0.500587367999077	0.616962542204493	0.997332414966074	Gene	Hippocampus
ENSG00000137177.19	ENSG00000137177.19	ENSG00000137177	KIF13A	0.0193783353045148	5.79770069441101	0.500585516208519	0.616963844444084	0.997332414966074	Gene	Hippocampus
ENSG00000178917.15	ENSG00000178917.15	ENSG00000178917	ZNF852	-0.0191642370674566	2.39522458332516	-0.500584218520465	0.616964757021419	0.997332414966074	Gene	Hippocampus
ENSG00000116191.17	ENSG00000116191.17	ENSG00000116191	RALGPS2	-0.0276534588347755	5.03154708399509	-0.500559257296779	0.616982310698483	0.997332414966074	Gene	Hippocampus
ENSG00000212024.2	ENSG00000212024.2	ENSG00000212024	MIR550A3	-0.0490533439004305	-2.15208864900124	-0.500527407450535	0.617004709034726	0.997332414966074	Gene	Hippocampus
ENSG00000090316.15	ENSG00000090316.15	ENSG00000090316	MAEA	-0.0126093228223388	4.4397790735657	-0.500409669191602	0.617087511319423	0.997332414966074	Gene	Hippocampus
ENSG00000119782.13	ENSG00000119782.13	ENSG00000119782	FKBP1B	0.0369270957180018	2.91621001655846	0.500367406039399	0.617117235098118	0.997332414966074	Gene	Hippocampus
ENSG00000279118.1	ENSG00000279118.1	ENSG00000279118		-0.0269650371541396	3.39682840483414	-0.500339324619187	0.617136985178184	0.997332414966074	Gene	Hippocampus
ENSG00000272953.1	ENSG00000272953.1	ENSG00000272953		0.027311116036266	-0.545229768684821	0.500324432739812	0.617147458971042	0.997332414966074	Gene	Hippocampus
ENSG00000213058.3	ENSG00000213058.3	ENSG00000213058		-0.0361311609076969	-1.83686378572401	-0.500186450543746	0.617244508663849	0.997332414966074	Gene	Hippocampus
ENSG00000272695.1	ENSG00000272695.1	ENSG00000272695	GAS6-AS2	0.0245237696349215	0.308326590002524	0.499960403330087	0.617403513336841	0.997332414966074	Gene	Hippocampus
ENSG00000006282.20	ENSG00000006282.20	ENSG00000006282	SPATA20	0.022677008243476	3.91531428262199	0.499920039004941	0.617431908045129	0.997332414966074	Gene	Hippocampus
ENSG00000173542.8	ENSG00000173542.8	ENSG00000173542	MOB1B	0.0294826233722663	6.3374651238054	0.499889090806921	0.617453679268807	0.997332414966074	Gene	Hippocampus
ENSG00000170153.10	ENSG00000170153.10	ENSG00000170153	RNF150	0.0294081903858949	5.81040456371824	0.49985341346991	0.617478777733189	0.997332414966074	Gene	Hippocampus
ENSG00000237517.9	ENSG00000237517.9	ENSG00000237517	DGCR5	-0.0338538043361132	4.67742181129822	-0.499641335170108	0.617627980850435	0.997332414966074	Gene	Hippocampus
ENSG00000204977.9	ENSG00000204977.9	ENSG00000204977	TRIM13	0.012774811956253	4.31702298555877	0.499532657404135	0.617704444890415	0.997332414966074	Gene	Hippocampus
ENSG00000274654.1	ENSG00000274654.1	ENSG00000274654		0.0307459870381313	-1.23132473495084	0.499287029481277	0.617877280323172	0.997332414966074	Gene	Hippocampus
ENSG00000070018.8	ENSG00000070018.8	ENSG00000070018	LRP6	0.0148708860226689	6.15172131481348	0.499200338362018	0.617938285369735	0.997332414966074	Gene	Hippocampus
ENSG00000171522.5	ENSG00000171522.5	ENSG00000171522	PTGER4	-0.0422715928406164	0.423513088695759	-0.499028407515651	0.618059281935664	0.997332414966074	Gene	Hippocampus
ENSG00000183644.13	ENSG00000183644.13	ENSG00000183644	C11orf88	-0.119523814216531	-0.147817508244213	-0.498965342177095	0.618103666861008	0.997332414966074	Gene	Hippocampus
ENSG00000227811.2	ENSG00000227811.2	ENSG00000227811	FAM212B-AS1	0.0395587516802958	0.771725320722076	0.498945487684575	0.61811764059772	0.997332414966074	Gene	Hippocampus
ENSG00000247774.6	ENSG00000247774.6	ENSG00000247774	PCED1B-AS1	-0.0450953713017956	-0.24497006152174	-0.49877552383391	0.618237268071877	0.997332414966074	Gene	Hippocampus
ENSG00000136040.8	ENSG00000136040.8	ENSG00000136040	PLXNC1	0.0241520752059208	5.10726371942509	0.498758975425976	0.618248916057702	0.997332414966074	Gene	Hippocampus
ENSG00000180185.11	ENSG00000180185.11	ENSG00000180185	FAHD1	-0.0144195665825181	3.21553147003095	-0.498703146215281	0.618288213470411	0.997332414966074	Gene	Hippocampus
ENSG00000131966.13	ENSG00000131966.13	ENSG00000131966	ACTR10	0.0142636485995591	4.94045937419311	0.498631659503042	0.618338533583592	0.997332414966074	Gene	Hippocampus
ENSG00000124224.16	ENSG00000124224.16	ENSG00000124224	PPP4R1L	-0.0219781013170636	1.83848192526313	-0.498438613564153	0.618474429264659	0.997332414966074	Gene	Hippocampus
ENSG00000119673.14	ENSG00000119673.14	ENSG00000119673	ACOT2	0.0204913325502956	1.76192622210706	0.498351829572483	0.618535525571401	0.997332414966074	Gene	Hippocampus
ENSG00000215717.5	ENSG00000215717.5	ENSG00000215717	TMEM167B	-0.012399340902354	4.9002836758853	-0.4982540801805	0.618604344738343	0.997332414966074	Gene	Hippocampus
ENSG00000186684.12	ENSG00000186684.12	ENSG00000186684	CYP27C1	-0.05518711067231	-1.34409243951507	-0.498249312422286	0.618607701501383	0.997332414966074	Gene	Hippocampus
ENSG00000135074.15	ENSG00000135074.15	ENSG00000135074	ADAM19	0.0282686570490025	2.86952208467702	0.498185033928928	0.618652957862982	0.997332414966074	Gene	Hippocampus
ENSG00000149177.12	ENSG00000149177.12	ENSG00000149177	PTPRJ	-0.0095599869895927	5.93243022854759	-0.49817128895023	0.618662635436436	0.997332414966074	Gene	Hippocampus
ENSG00000271789.1	ENSG00000271789.1	ENSG00000271789		0.0225393870004337	0.822411767271254	0.497968966623346	0.618805094352316	0.997332414966074	Gene	Hippocampus
ENSG00000132326.11	ENSG00000132326.11	ENSG00000132326	PER2	-0.0232096172076221	4.34557680577283	-0.49789148142843	0.618859656929395	0.997332414966074	Gene	Hippocampus
ENSG00000237686.6	ENSG00000237686.6	ENSG00000237686		0.0325091361298014	-0.520811637702131	0.497867695563229	0.618876406592255	0.997332414966074	Gene	Hippocampus
ENSG00000112232.8	ENSG00000112232.8	ENSG00000112232	KHDRBS2	0.0319072185753763	3.55142446618759	0.4978171445996	0.618912004511073	0.997332414966074	Gene	Hippocampus
ENSG00000281772.1	ENSG00000281772.1	ENSG00000281772		0.0460397528008831	-1.62967089487105	0.497798653397929	0.618925026214011	0.997332414966074	Gene	Hippocampus
ENSG00000111666.10	ENSG00000111666.10	ENSG00000111666	CHPT1	-0.0165032561527421	4.97367271086389	-0.497771734360963	0.618943983103836	0.997332414966074	Gene	Hippocampus
ENSG00000273923.1	ENSG00000273923.1	ENSG00000273923		0.0445948490711836	-1.84292456088176	0.497721506264609	0.618979355350244	0.997332414966074	Gene	Hippocampus
ENSG00000167118.10	ENSG00000167118.10	ENSG00000167118	URM1	0.0137212235949618	3.35269865536742	0.497687250031626	0.619003480203286	0.997332414966074	Gene	Hippocampus
ENSG00000099954.18	ENSG00000099954.18	ENSG00000099954	CECR2	0.0223374042475199	4.53033205726446	0.497636064592011	0.619039528169152	0.997332414966074	Gene	Hippocampus
ENSG00000197980.11	ENSG00000197980.11	ENSG00000197980	LEKR1	0.0334917021649781	-0.179433379834037	0.497610331255282	0.619057651530829	0.997332414966074	Gene	Hippocampus
ENSG00000135299.16	ENSG00000135299.16	ENSG00000135299	ANKRD6	0.021492902969855	4.89715891836282	0.497535479364714	0.619110369214435	0.997332414966074	Gene	Hippocampus
ENSG00000183780.12	ENSG00000183780.12	ENSG00000183780	SLC35F3	0.0300351450870554	3.44562135560988	0.497376677175212	0.619222219043694	0.997332414966074	Gene	Hippocampus
ENSG00000237646.1	ENSG00000237646.1	ENSG00000237646	HLCS-IT1	-0.0283665836452412	-0.439662652181096	-0.497267641619282	0.619299021652028	0.997332414966074	Gene	Hippocampus
ENSG00000174151.14	ENSG00000174151.14	ENSG00000174151	CYB561D1	0.0173270451426643	3.40446821185629	0.497195151222461	0.619350084842509	0.997332414966074	Gene	Hippocampus
ENSG00000255198.4	ENSG00000255198.4	ENSG00000255198	SNHG9	0.0314409099985959	0.563982201771459	0.497142327034226	0.619387296058204	0.997332414966074	Gene	Hippocampus
ENSG00000196503.2	ENSG00000196503.2	ENSG00000196503	ARL9	0.0398668547153767	-0.927606906219645	0.497119584301919	0.619403317140121	0.997332414966074	Gene	Hippocampus
ENSG00000180211.5	ENSG00000180211.5	ENSG00000180211		-0.0383140752128745	-1.4918869967591	-0.497086748200967	0.619426448799877	0.997332414966074	Gene	Hippocampus
ENSG00000188996.4	ENSG00000188996.4	ENSG00000188996	HUS1B	-0.0348140816553046	-2.07048336075248	-0.497040755607186	0.619458849294656	0.997332414966074	Gene	Hippocampus
ENSG00000237082.1	ENSG00000237082.1	ENSG00000237082	COX5BP6	0.0456111886494655	-0.590366946463995	0.497027694675657	0.619468050490601	0.997332414966074	Gene	Hippocampus
ENSG00000259448.2	ENSG00000259448.2	ENSG00000259448		0.024488803756705	0.484333849660687	0.497022415280215	0.619471769748579	0.997332414966074	Gene	Hippocampus
ENSG00000200638.1	ENSG00000200638.1	ENSG00000200638	SNORD115-37	-0.0413035854474589	-1.02446573642779	-0.496971361755783	0.619507736725057	0.997332414966074	Gene	Hippocampus
ENSG00000119048.7	ENSG00000119048.7	ENSG00000119048	UBE2B	0.0166375576872273	5.07273862086081	0.496832361747648	0.619605666234467	0.997332414966074	Gene	Hippocampus
ENSG00000119929.12	ENSG00000119929.12	ENSG00000119929	CUTC	-0.0141072050524537	2.72461312681701	-0.496813535549393	0.619618930354536	0.997332414966074	Gene	Hippocampus
ENSG00000157578.13	ENSG00000157578.13	ENSG00000157578	LCA5L	-0.0508713900253203	0.0376460775283757	-0.496691115937143	0.619705184918585	0.997332414966074	Gene	Hippocampus
ENSG00000151176.7	ENSG00000151176.7	ENSG00000151176	PLBD2	-0.0216056575164417	4.50358630685972	-0.496564793742856	0.619794194678394	0.997332414966074	Gene	Hippocampus
ENSG00000275939.1	ENSG00000275939.1	ENSG00000275939		-0.0382020147992618	-2.06520853643183	-0.496497255499354	0.619841786099905	0.997332414966074	Gene	Hippocampus
ENSG00000128266.8	ENSG00000128266.8	ENSG00000128266	GNAZ	-0.0140843644967286	5.48710172791367	-0.496411145524569	0.619902466575592	0.997332414966074	Gene	Hippocampus
ENSG00000101335.9	ENSG00000101335.9	ENSG00000101335	MYL9	-0.0650341122003127	2.73086795357208	-0.496302990391287	0.619978685643761	0.997332414966074	Gene	Hippocampus
ENSG00000127589.4	ENSG00000127589.4	ENSG00000127589	TUBBP1	-0.0240497761805962	0.245411392967803	-0.496266637747305	0.620004304993815	0.997332414966074	Gene	Hippocampus
ENSG00000150394.13	ENSG00000150394.13	ENSG00000150394	CDH8	0.0309423879121303	5.8303954639581	0.496242218478919	0.620021514615172	0.997332414966074	Gene	Hippocampus
ENSG00000259895.1	ENSG00000259895.1	ENSG00000259895		0.0413344116778303	-0.770470224580213	0.496192879122883	0.620056287450849	0.997332414966074	Gene	Hippocampus
ENSG00000112640.14	ENSG00000112640.14	ENSG00000112640	PPP2R5D	0.0163921240985888	4.9235909669598	0.496185678086094	0.620061362587797	0.997332414966074	Gene	Hippocampus
ENSG00000188677.14	ENSG00000188677.14	ENSG00000188677	PARVB	-0.0261531517077334	4.28672230179665	-0.496170455022549	0.620072091537698	0.997332414966074	Gene	Hippocampus
ENSG00000112320.11	ENSG00000112320.11	ENSG00000112320	SOBP	-0.0165525739537617	5.72680676771819	-0.496113575126133	0.620112180216021	0.997332414966074	Gene	Hippocampus
ENSG00000214745.2	ENSG00000214745.2	ENSG00000214745		0.0384544427567172	-1.93270481520337	0.496064638528406	0.620146671402705	0.997332414966074	Gene	Hippocampus
ENSG00000136888.6	ENSG00000136888.6	ENSG00000136888	ATP6V1G1	0.013116911201853	4.74289246120445	0.495992372607492	0.620197606951358	0.997332414966074	Gene	Hippocampus
ENSG00000270246.3	ENSG00000270246.3	ENSG00000270246		0.0171266779881021	1.74453770720078	0.495968461469135	0.62021446076082	0.997332414966074	Gene	Hippocampus
ENSG00000272463.1	ENSG00000272463.1	ENSG00000272463		0.0492753092658405	-2.03725615489436	0.495926771765251	0.620243846303622	0.997332414966074	Gene	Hippocampus
ENSG00000232852.1	ENSG00000232852.1	ENSG00000232852	CICP4	-0.0565693804186961	-1.52015243487281	-0.495876260927872	0.620279450355461	0.997332414966074	Gene	Hippocampus
ENSG00000133119.12	ENSG00000133119.12	ENSG00000133119	RFC3	-0.0201168026662671	2.33989735501742	-0.495533122256381	0.620521345409594	0.997332414966074	Gene	Hippocampus
ENSG00000259612.1	ENSG00000259612.1	ENSG00000259612	EEF1A1P22	0.0576306801026318	-2.41936950901241	0.495524746916781	0.620527250107171	0.997332414966074	Gene	Hippocampus
ENSG00000104714.13	ENSG00000104714.13	ENSG00000104714	ERICH1	-0.0151832208577481	3.36690207016491	-0.495453389403355	0.620577558858475	0.997332414966074	Gene	Hippocampus
ENSG00000204866.8	ENSG00000204866.8	ENSG00000204866	IGFL2	-0.027613234981933	-0.0090709398349261	-0.495377710931627	0.620630915936069	0.997332414966074	Gene	Hippocampus
ENSG00000198911.11	ENSG00000198911.11	ENSG00000198911	SREBF2	-0.0175699789946457	6.97657808034402	-0.495366005598151	0.620639168955969	0.997332414966074	Gene	Hippocampus
ENSG00000132359.14	ENSG00000132359.14	ENSG00000132359	RAP1GAP2	-0.0331893266817923	6.1032935305956	-0.495361824740765	0.62064211674343	0.997332414966074	Gene	Hippocampus
ENSG00000148337.20	ENSG00000148337.20	ENSG00000148337	CIZ1	-0.0185759253836325	4.63018183176749	-0.495357026092113	0.620645500123093	0.997332414966074	Gene	Hippocampus
ENSG00000152760.9	ENSG00000152760.9	ENSG00000152760	TCTEX1D1	0.0546884952128612	2.22454141684578	0.49532966520193	0.62066479159971	0.997332414966074	Gene	Hippocampus
ENSG00000125459.14	ENSG00000125459.14	ENSG00000125459	MSTO1	0.0168175439092567	2.50654283084315	0.495140623252783	0.620798087488935	0.997332414966074	Gene	Hippocampus
ENSG00000270019.1	ENSG00000270019.1	ENSG00000270019		-0.0247079210537617	0.0166068074694524	-0.494923166408669	0.620951434546133	0.997332414966074	Gene	Hippocampus
ENSG00000279570.1	ENSG00000279570.1	ENSG00000279570		0.028875054481283	-0.275771141608682	0.494921501841577	0.620952608435776	0.997332414966074	Gene	Hippocampus
ENSG00000174460.3	ENSG00000174460.3	ENSG00000174460	ZCCHC12	-0.048656196786258	5.03325433990809	-0.494891831765705	0.6209735325941	0.997332414966074	Gene	Hippocampus
ENSG00000224097.5	ENSG00000224097.5	ENSG00000224097		-0.0349097674786761	-1.25364232643896	-0.494841372605816	0.621009118496624	0.997332414966074	Gene	Hippocampus
ENSG00000232520.1	ENSG00000232520.1	ENSG00000232520		0.035459688927703	-0.0283083923183721	0.494801278261473	0.621037395334095	0.997332414966074	Gene	Hippocampus
ENSG00000116016.13	ENSG00000116016.13	ENSG00000116016	EPAS1	-0.0261229388092705	5.8625797036733	-0.49472316530109	0.621092486700445	0.997332414966074	Gene	Hippocampus
ENSG00000106688.11	ENSG00000106688.11	ENSG00000106688	SLC1A1	0.0215321918485805	5.00637481110951	0.494600169810248	0.621179237060287	0.997332414966074	Gene	Hippocampus
ENSG00000168481.8	ENSG00000168481.8	ENSG00000168481	LGI3	0.0313538238977536	4.75956953410465	0.494585215839309	0.621189784655993	0.997332414966074	Gene	Hippocampus
ENSG00000233216.1	ENSG00000233216.1	ENSG00000233216		-0.0395181465828015	-0.96090517243774	-0.494574854520621	0.621197092927925	0.997332414966074	Gene	Hippocampus
ENSG00000271936.1	ENSG00000271936.1	ENSG00000271936		0.0297519946970464	-1.27396399917511	0.4945138831054	0.621240099380303	0.997332414966074	Gene	Hippocampus
ENSG00000188785.11	ENSG00000188785.11	ENSG00000188785	ZNF548	-0.0097698943518008	3.79144242504851	-0.494342185217441	0.62136121421216	0.997332414966074	Gene	Hippocampus
ENSG00000171681.12	ENSG00000171681.12	ENSG00000171681	ATF7IP	0.011062781106474	6.29061562768408	0.494337599447538	0.621364449132581	0.997332414966074	Gene	Hippocampus
ENSG00000243444.7	ENSG00000243444.7	ENSG00000243444	PALM2	0.0202371009931464	4.21609966289292	0.494312350764785	0.621382260336524	0.997332414966074	Gene	Hippocampus
ENSG00000132702.12	ENSG00000132702.12	ENSG00000132702	HAPLN2	-0.0433888226986111	3.95891511964219	-0.494178457531816	0.621476716498553	0.997332414966074	Gene	Hippocampus
ENSG00000144674.16	ENSG00000144674.16	ENSG00000144674	GOLGA4	0.0188992212909027	6.99155551807719	0.494177064207542	0.621477699464379	0.997332414966074	Gene	Hippocampus
ENSG00000123154.11	ENSG00000123154.11	ENSG00000123154	WDR83	-0.0126436761615253	2.11924270172943	-0.494101732736644	0.621530845504754	0.997332414966074	Gene	Hippocampus
ENSG00000008283.15	ENSG00000008283.15	ENSG00000008283	CYB561	-0.0281243616833874	4.05960849410877	-0.494095019038829	0.621535582086934	0.997332414966074	Gene	Hippocampus
ENSG00000265337.1	ENSG00000265337.1	ENSG00000265337		-0.0409437122690687	-1.61795097361796	-0.494030210867332	0.621581305721465	0.997332414966074	Gene	Hippocampus
ENSG00000275601.1	ENSG00000275601.1	ENSG00000275601		-0.0337822087217415	-1.27167234321923	-0.493931572624356	0.621650900053997	0.997332414966074	Gene	Hippocampus
ENSG00000257842.5	ENSG00000257842.5	ENSG00000257842	NOVA1-AS1	0.0281020473194456	-0.985706900663476	0.493924769569808	0.621655700082681	0.997332414966074	Gene	Hippocampus
ENSG00000196911.10	ENSG00000196911.10	ENSG00000196911	KPNA5	0.0147658045375435	5.15169470997894	0.493875272443549	0.621690624238348	0.997332414966074	Gene	Hippocampus
ENSG00000170584.10	ENSG00000170584.10	ENSG00000170584	NUDCD2	0.01421756948251	3.85724882336349	0.493812001848339	0.621735267916526	0.997332414966074	Gene	Hippocampus
ENSG00000164929.16	ENSG00000164929.16	ENSG00000164929	BAALC	-0.0185412963435105	6.81697121291268	-0.493646362666523	0.62185214940144	0.997332414966074	Gene	Hippocampus
ENSG00000066468.21	ENSG00000066468.21	ENSG00000066468	FGFR2	0.0328514389188805	6.16632852008334	0.493603104895958	0.621882675353452	0.997332414966074	Gene	Hippocampus
ENSG00000131885.16	ENSG00000131885.16	ENSG00000131885	KRT17P1	-0.0818255008928654	-0.972045848620037	-0.493578880267755	0.621899770367132	0.997332414966074	Gene	Hippocampus
ENSG00000266053.2	ENSG00000266053.2	ENSG00000266053	NDUFV2-AS1	0.0241039712742519	-0.403381401712782	0.493476004104148	0.621972371056232	0.997332414966074	Gene	Hippocampus
ENSG00000185345.18	ENSG00000185345.18	ENSG00000185345	PARK2	0.0210553690366074	4.05990250921282	0.49313157992576	0.622215461360129	0.997332414966074	Gene	Hippocampus
ENSG00000163481.7	ENSG00000163481.7	ENSG00000163481	RNF25	-0.012882138731303	2.65934686260787	-0.493117849928496	0.622225152679271	0.997332414966074	Gene	Hippocampus
ENSG00000005812.10	ENSG00000005812.10	ENSG00000005812	FBXL3	0.012661717717112	5.4457904939908	0.493057264176925	0.622267917919732	0.997332414966074	Gene	Hippocampus
ENSG00000163884.3	ENSG00000163884.3	ENSG00000163884	KLF15	-0.0268726594757525	3.13678920946808	-0.49304700129931	0.622275162232126	0.997332414966074	Gene	Hippocampus
ENSG00000141497.13	ENSG00000141497.13	ENSG00000141497	ZMYND15	-0.0339195016653142	-0.175863645271121	-0.49300306483096	0.622306176317618	0.997332414966074	Gene	Hippocampus
ENSG00000141540.10	ENSG00000141540.10	ENSG00000141540	TTYH2	0.0344442915408304	5.52800562959548	0.49279754952491	0.622451255388016	0.997332414966074	Gene	Hippocampus
ENSG00000171759.9	ENSG00000171759.9	ENSG00000171759	PAH	0.0429352664829783	0.660425139931057	0.492771765933129	0.622469457794723	0.997332414966074	Gene	Hippocampus
ENSG00000140577.15	ENSG00000140577.15	ENSG00000140577	CRTC3	-0.0141792696587801	4.75677546944653	-0.492760428777031	0.622477461544522	0.997332414966074	Gene	Hippocampus
ENSG00000130758.7	ENSG00000130758.7	ENSG00000130758	MAP3K10	-0.0282778142807067	4.99004876725756	-0.492680128761898	0.622534152637473	0.997332414966074	Gene	Hippocampus
ENSG00000231205.11	ENSG00000231205.11	ENSG00000231205	ZNF826P	-0.0272846785874816	2.22343667379527	-0.492593046760981	0.622595634292017	0.997332414966074	Gene	Hippocampus
ENSG00000139734.17	ENSG00000139734.17	ENSG00000139734	DIAPH3	-0.031013362242845	0.388356207152486	-0.492289318635783	0.622810093175257	0.997332414966074	Gene	Hippocampus
ENSG00000114062.18	ENSG00000114062.18	ENSG00000114062	UBE3A	0.0119787312560616	6.8006105352306	0.492156206814665	0.622904092006865	0.997332414966074	Gene	Hippocampus
ENSG00000099904.15	ENSG00000099904.15	ENSG00000099904	ZDHHC8	-0.0227193364657111	3.65833036723148	-0.492136083196681	0.622918303126844	0.997332414966074	Gene	Hippocampus
ENSG00000144867.11	ENSG00000144867.11	ENSG00000144867	SRPRB	-0.0135313863199561	4.28676327913021	-0.492025397328398	0.622996471023335	0.997332414966074	Gene	Hippocampus
ENSG00000178502.5	ENSG00000178502.5	ENSG00000178502	KLHL11	0.0163369864834623	4.74849969303777	0.491941223850293	0.62305591835755	0.997332414966074	Gene	Hippocampus
ENSG00000183049.12	ENSG00000183049.12	ENSG00000183049	CAMK1D	-0.0276103502466337	7.09513128393812	-0.491930639145119	0.62306339395696	0.997332414966074	Gene	Hippocampus
ENSG00000197756.9	ENSG00000197756.9	ENSG00000197756	RPL37A	0.0155039943228814	7.18314751000166	0.491826266580909	0.623137110661693	0.997332414966074	Gene	Hippocampus
ENSG00000264477.1	ENSG00000264477.1	ENSG00000264477	MIR5682	-0.0556844757754963	-1.9155408982867	-0.491786590655371	0.62316513414024	0.997332414966074	Gene	Hippocampus
ENSG00000228283.3	ENSG00000228283.3	ENSG00000228283	KATNBL1P6	0.0348707219575988	-1.95294366529862	0.491768860794656	0.623177657084387	0.997332414966074	Gene	Hippocampus
ENSG00000092871.16	ENSG00000092871.16	ENSG00000092871	RFFL	0.0273941437977608	4.73835198524284	0.491757392621302	0.623185757335704	0.997332414966074	Gene	Hippocampus
ENSG00000063176.15	ENSG00000063176.15	ENSG00000063176	SPHK2	-0.0245940784994403	3.79879677346225	-0.49166454638491	0.623251338588647	0.997332414966074	Gene	Hippocampus
ENSG00000199805.1	ENSG00000199805.1	ENSG00000199805	RNU1-134P	0.0358255578636707	-1.85227965516863	0.491656800471781	0.62325680999273	0.997332414966074	Gene	Hippocampus
ENSG00000091140.12	ENSG00000091140.12	ENSG00000091140	DLD	0.013616117940615	5.64211491536392	0.491611939585219	0.62328849834433	0.997332414966074	Gene	Hippocampus
ENSG00000229117.8	ENSG00000229117.8	ENSG00000229117	RPL41	0.0169271422200448	6.13075152373691	0.491558536501976	0.623326221554178	0.997332414966074	Gene	Hippocampus
ENSG00000131620.17	ENSG00000131620.17	ENSG00000131620	ANO1	0.0313113006656732	0.26755793871916	0.491438405990346	0.623411083736327	0.997332414966074	Gene	Hippocampus
ENSG00000186715.10	ENSG00000186715.10	ENSG00000186715	MST1L	-0.0505404342024645	-1.46465461260253	-0.491407027977269	0.623433250511198	0.997332414966074	Gene	Hippocampus
ENSG00000237940.3	ENSG00000237940.3	ENSG00000237940		-0.0397677718461542	1.22945385434511	-0.491316376070419	0.623497292832149	0.997332414966074	Gene	Hippocampus
ENSG00000244063.1	ENSG00000244063.1	ENSG00000244063		0.0403733003987845	-1.89351444259216	0.49120705751302	0.623574526274	0.997332414966074	Gene	Hippocampus
ENSG00000231887.6	ENSG00000231887.6	ENSG00000231887	PRH1	0.0160467627095769	0.748843332898327	0.491198946583098	0.623580256802789	0.997332414966074	Gene	Hippocampus
ENSG00000160191.17	ENSG00000160191.17	ENSG00000160191	PDE9A	0.0214888869953232	2.73256948734715	0.491139437575712	0.623622301766608	0.997332414966074	Gene	Hippocampus
ENSG00000187823.3	ENSG00000187823.3	ENSG00000187823	ZCCHC16	-0.0548114091664569	-2.16661236228929	-0.491124095253267	0.623633141794068	0.997332414966074	Gene	Hippocampus
ENSG00000134602.15	ENSG00000134602.15	ENSG00000134602	STK26	0.0352329519895504	0.80363708095636	0.491103664977207	0.62364757681222	0.997332414966074	Gene	Hippocampus
ENSG00000018510.13	ENSG00000018510.13	ENSG00000018510	AGPS	0.0132819826914577	5.32629309292573	0.491088413798397	0.623658352632146	0.997332414966074	Gene	Hippocampus
ENSG00000279891.1	ENSG00000279891.1	ENSG00000279891		-0.0287747294201657	-0.0134319569764835	-0.490890222707705	0.623798393194403	0.997332414966074	Gene	Hippocampus
ENSG00000268439.5	ENSG00000268439.5	ENSG00000268439		0.0269028286437862	-1.12414558520188	0.490656445383438	0.623963596313196	0.997332414966074	Gene	Hippocampus
ENSG00000048740.18	ENSG00000048740.18	ENSG00000048740	CELF2	-0.0230456152613633	7.9219349679889	-0.490614555781925	0.623993200390033	0.997332414966074	Gene	Hippocampus
ENSG00000221564.1	ENSG00000221564.1	ENSG00000221564	RNU6ATAC42P	-0.0449227869649539	-1.3499346234926	-0.490593558062904	0.624008040056071	0.997332414966074	Gene	Hippocampus
ENSG00000228172.5	ENSG00000228172.5	ENSG00000228172		-0.0325375959252342	-1.39049401914241	-0.490548522479157	0.624039868459409	0.997332414966074	Gene	Hippocampus
ENSG00000205629.11	ENSG00000205629.11	ENSG00000205629	LCMT1	0.0108506278026914	3.81595335474684	0.490541276784395	0.62404498934027	0.997332414966074	Gene	Hippocampus
ENSG00000140807.6	ENSG00000140807.6	ENSG00000140807	NKD1	0.0245149893302161	4.54671648532094	0.490501998493283	0.624072749514515	0.997332414966074	Gene	Hippocampus
ENSG00000260232.1	ENSG00000260232.1	ENSG00000260232	PWRN4	-0.0612295127550661	-1.92642040607277	-0.490485707475986	0.624084263448605	0.997332414966074	Gene	Hippocampus
ENSG00000186409.14	ENSG00000186409.14	ENSG00000186409	CCDC30	0.0184043611104047	4.51884656343347	0.490395313773819	0.624148152301973	0.997332414966074	Gene	Hippocampus
ENSG00000131871.14	ENSG00000131871.14	ENSG00000131871	VIMP	-0.0197880081118678	3.18592185697457	-0.490357107090588	0.624175157040774	0.997332414966074	Gene	Hippocampus
ENSG00000130175.9	ENSG00000130175.9	ENSG00000130175	PRKCSH	-0.0175511740897341	4.97409990664043	-0.490351398372267	0.624179192044535	0.997332414966074	Gene	Hippocampus
ENSG00000163449.10	ENSG00000163449.10	ENSG00000163449	TMEM169	0.021899268811444	2.63368464250612	0.490350966185481	0.624179497520798	0.997332414966074	Gene	Hippocampus
ENSG00000237640.1	ENSG00000237640.1	ENSG00000237640		0.0362575173993895	-1.09505646054979	0.490344028918526	0.624184400896581	0.997332414966074	Gene	Hippocampus
ENSG00000197296.5	ENSG00000197296.5	ENSG00000197296	FITM2	0.0119493542749898	3.45905852981709	0.490328837881014	0.624195138233184	0.997332414966074	Gene	Hippocampus
ENSG00000092853.13	ENSG00000092853.13	ENSG00000092853	CLSPN	0.0389672602052068	1.83185022868135	0.490322016940603	0.624199959439711	0.997332414966074	Gene	Hippocampus
ENSG00000214773.1	ENSG00000214773.1	ENSG00000214773		-0.0233092874399912	-0.969651101670334	-0.490200344408117	0.624285963258653	0.997332414966074	Gene	Hippocampus
ENSG00000238035.8	ENSG00000238035.8	ENSG00000238035		-0.0249789527929156	0.442165132827314	-0.490151188919655	0.624320710107678	0.997332414966074	Gene	Hippocampus
ENSG00000253506.2	ENSG00000253506.2	ENSG00000253506	NACA2	-0.0397736250208748	-1.70359486099172	-0.489944646654661	0.624466719103932	0.997332414966074	Gene	Hippocampus
ENSG00000066654.13	ENSG00000066654.13	ENSG00000066654	THUMPD1	0.0100666502924535	5.11782980146027	0.489931157102083	0.624476255662625	0.997332414966074	Gene	Hippocampus
ENSG00000184313.19	ENSG00000184313.19	ENSG00000184313	MROH7	0.0272019889717745	2.30271238827568	0.489887082009623	0.624507415379977	0.997332414966074	Gene	Hippocampus
ENSG00000070214.15	ENSG00000070214.15	ENSG00000070214	SLC44A1	0.029167186044871	7.61175770127333	0.489841857658725	0.624539388288041	0.997332414966074	Gene	Hippocampus
ENSG00000131724.10	ENSG00000131724.10	ENSG00000131724	IL13RA1	-0.0323813848598987	3.97944871030704	-0.489783796798661	0.624580437447663	0.997332414966074	Gene	Hippocampus
ENSG00000278997.1	ENSG00000278997.1	ENSG00000278997		-0.0314455572188852	-0.486240223937411	-0.489559861081176	0.624738771462824	0.997332414966074	Gene	Hippocampus
ENSG00000182149.20	ENSG00000182149.20	ENSG00000182149	IST1	0.0084738160340222	5.79750740934731	0.489519357587947	0.624767411363696	0.997332414966074	Gene	Hippocampus
ENSG00000183888.4	ENSG00000183888.4	ENSG00000183888	C1orf64	-0.0344456600060088	0.755406578373477	-0.489331042378375	0.62490057596676	0.997332414966074	Gene	Hippocampus
ENSG00000134686.17	ENSG00000134686.17	ENSG00000134686	PHC2	-0.0160398725993626	5.01722004311764	-0.489326581209097	0.624903730772573	0.997332414966074	Gene	Hippocampus
ENSG00000140396.12	ENSG00000140396.12	ENSG00000140396	NCOA2	-0.0118413328705505	6.54803159231382	-0.489315726592557	0.624911406862365	0.997332414966074	Gene	Hippocampus
ENSG00000172748.12	ENSG00000172748.12	ENSG00000172748	ZNF596	-0.0179498306556525	2.26001162465456	-0.489267833614529	0.62494527596251	0.997332414966074	Gene	Hippocampus
ENSG00000204815.9	ENSG00000204815.9	ENSG00000204815	TTC25	-0.0320461581890609	1.61054481047603	-0.489198321604314	0.624994435089617	0.997332414966074	Gene	Hippocampus
ENSG00000165028.11	ENSG00000165028.11	ENSG00000165028	NIPSNAP3B	0.0207692691644248	2.23398256563843	0.489144670776141	0.625032378280936	0.997332414966074	Gene	Hippocampus
ENSG00000131469.12	ENSG00000131469.12	ENSG00000131469	RPL27	-0.0169819860882104	5.54877504878927	-0.488935048308912	0.625180638034155	0.997332414966074	Gene	Hippocampus
ENSG00000168569.7	ENSG00000168569.7	ENSG00000168569	TMEM223	0.0131546005528168	1.91830089693575	0.488925485006636	0.625187402237428	0.997332414966074	Gene	Hippocampus
ENSG00000268758.6	ENSG00000268758.6	ENSG00000268758	ADGRE4P	-0.0860799002554451	-0.907380787481365	-0.488895627410328	0.625208520967673	0.997332414966074	Gene	Hippocampus
ENSG00000174514.12	ENSG00000174514.12	ENSG00000174514	MFSD4A	-0.0344516672752635	5.96870539743286	-0.488857100417198	0.625235772150126	0.997332414966074	Gene	Hippocampus
ENSG00000196418.12	ENSG00000196418.12	ENSG00000196418	ZNF124	-0.0235293765935078	3.53846385491606	-0.488853851172478	0.625238070452163	0.997332414966074	Gene	Hippocampus
ENSG00000112078.13	ENSG00000112078.13	ENSG00000112078	KCTD20	-0.0111873745001128	5.37931211406696	-0.488751106857748	0.625310746910328	0.997332414966074	Gene	Hippocampus
ENSG00000112293.14	ENSG00000112293.14	ENSG00000112293	GPLD1	0.0191718864828608	3.35500035308799	0.48873908138181	0.625319253401087	0.997332414966074	Gene	Hippocampus
ENSG00000181722.16	ENSG00000181722.16	ENSG00000181722	ZBTB20	-0.0292509395524638	7.65419473833511	-0.4887189098146	0.625333522325147	0.997332414966074	Gene	Hippocampus
ENSG00000111863.12	ENSG00000111863.12	ENSG00000111863	ADTRP	0.107946484700592	0.786725491248156	0.488662015566503	0.625373768827394	0.997332414966074	Gene	Hippocampus
ENSG00000099840.13	ENSG00000099840.13	ENSG00000099840	IZUMO4	-0.019599737572135	1.96423344713804	-0.488655753311099	0.625378198761562	0.997332414966074	Gene	Hippocampus
ENSG00000272273.1	ENSG00000272273.1	ENSG00000272273		-0.032185925495268	-1.32750726179315	-0.48858360096691	0.625429240479038	0.997332414966074	Gene	Hippocampus
ENSG00000160791.13	ENSG00000160791.13	ENSG00000160791	CCR5	0.0555552737690685	-0.771063302548976	0.48847635383632	0.625505112139286	0.997332414966074	Gene	Hippocampus
ENSG00000253490.5	ENSG00000253490.5	ENSG00000253490		-0.101466049636603	-2.214614921531	-0.488370967043226	0.625579671589438	0.997332414966074	Gene	Hippocampus
ENSG00000077549.17	ENSG00000077549.17	ENSG00000077549	CAPZB	-0.0113737640024377	5.83763511935859	-0.488325255421427	0.625612013017675	0.997332414966074	Gene	Hippocampus
ENSG00000163617.10	ENSG00000163617.10	ENSG00000163617	CCDC191	0.0223163165095784	3.46139044401899	0.488226441496286	0.625681927327158	0.997332414966074	Gene	Hippocampus
ENSG00000139133.6	ENSG00000139133.6	ENSG00000139133	ALG10	-0.0141072034349174	2.30259628548566	-0.488187136844123	0.625709737683453	0.997332414966074	Gene	Hippocampus
ENSG00000188316.13	ENSG00000188316.13	ENSG00000188316	ENO4	-0.0416762735590964	1.33349816296087	-0.488176388800273	0.625717342650603	0.997332414966074	Gene	Hippocampus
ENSG00000113657.12	ENSG00000113657.12	ENSG00000113657	DPYSL3	-0.0187496994354331	6.44730441403849	-0.488157280521156	0.625730863147748	0.997332414966074	Gene	Hippocampus
ENSG00000149970.14	ENSG00000149970.14	ENSG00000149970	CNKSR2	0.0345828236478726	7.32159154619276	0.488141056369942	0.625742343013857	0.997332414966074	Gene	Hippocampus
ENSG00000143554.13	ENSG00000143554.13	ENSG00000143554	SLC27A3	0.0245145660209385	1.39090274565889	0.488016705252954	0.625830334258094	0.997332414966074	Gene	Hippocampus
ENSG00000163885.11	ENSG00000163885.11	ENSG00000163885	CFAP100	-0.0652531890226035	1.16630033735589	-0.487922153082011	0.62589724325503	0.997332414966074	Gene	Hippocampus
ENSG00000075651.15	ENSG00000075651.15	ENSG00000075651	PLD1	0.0293982676058947	4.89274109630897	0.48789867513463	0.625913857693639	0.997332414966074	Gene	Hippocampus
ENSG00000184897.5	ENSG00000184897.5	ENSG00000184897	H1FX	-0.0197967248323211	3.1235314571665	-0.487891578373005	0.625918879835895	0.997332414966074	Gene	Hippocampus
ENSG00000214776.9	ENSG00000214776.9	ENSG00000214776		0.138388399699789	0.496560017767281	0.487841302496326	0.625954458901276	0.997332414966074	Gene	Hippocampus
ENSG00000270426.1	ENSG00000270426.1	ENSG00000270426		0.0218381223239434	0.0911984169218141	0.487831431679984	0.625961444350492	0.997332414966074	Gene	Hippocampus
ENSG00000185046.18	ENSG00000185046.18	ENSG00000185046	ANKS1B	0.0185946897345458	7.31483670547013	0.487804552269037	0.625980466733261	0.997332414966074	Gene	Hippocampus
ENSG00000257354.2	ENSG00000257354.2	ENSG00000257354		-0.0221308345591034	2.46654186414161	-0.487722198929204	0.62603874920746	0.997332414966074	Gene	Hippocampus
ENSG00000124215.16	ENSG00000124215.16	ENSG00000124215	CDH26	0.0169670405889705	1.62608066980785	0.487682977691505	0.626066507385743	0.997332414966074	Gene	Hippocampus
ENSG00000151474.20	ENSG00000151474.20	ENSG00000151474	FRMD4A	-0.0150756618359038	5.75745619341067	-0.4875898114222	0.626132446395359	0.997332414966074	Gene	Hippocampus
ENSG00000072415.8	ENSG00000072415.8	ENSG00000072415	MPP5	0.018207323119456	5.66758877472215	0.48748948244072	0.626203458216034	0.997332414966074	Gene	Hippocampus
ENSG00000150783.9	ENSG00000150783.9	ENSG00000150783	TEX12	-0.0402421578989965	-2.24181376657242	-0.487375861150188	0.626283882398922	0.997332414966074	Gene	Hippocampus
ENSG00000139117.13	ENSG00000139117.13	ENSG00000139117	CPNE8	0.032208079831741	4.61196539787188	0.487211193914731	0.626400446185219	0.997332414966074	Gene	Hippocampus
ENSG00000266932.1	ENSG00000266932.1	ENSG00000266932		-0.0355242826549483	-2.03200775094068	-0.487184588360795	0.62641928046585	0.997332414966074	Gene	Hippocampus
ENSG00000262503.1	ENSG00000262503.1	ENSG00000262503		-0.0285754888213051	-0.428359704288095	-0.487180079160378	0.626422472588492	0.997332414966074	Gene	Hippocampus
ENSG00000234127.8	ENSG00000234127.8	ENSG00000234127	TRIM26	-0.019064036978855	3.85989538583333	-0.48698955923041	0.626557350588019	0.997332414966074	Gene	Hippocampus
ENSG00000105223.19	ENSG00000105223.19	ENSG00000105223	PLD3	-0.0262664154883419	7.168232216197	-0.486942206345029	0.62659087586383	0.997332414966074	Gene	Hippocampus
ENSG00000144451.18	ENSG00000144451.18	ENSG00000144451	SPAG16	-0.0137282604707921	4.51536824005057	-0.486910033264168	0.62661365446178	0.997332414966074	Gene	Hippocampus
ENSG00000202533.1	ENSG00000202533.1	ENSG00000202533		-0.0370132648548756	-2.0738337038403	-0.486817006239554	0.626679519770842	0.997332414966074	Gene	Hippocampus
ENSG00000148291.9	ENSG00000148291.9	ENSG00000148291	SURF2	0.0175722407051686	1.76695034638827	0.48681156280177	0.626683373944675	0.997332414966074	Gene	Hippocampus
ENSG00000005022.5	ENSG00000005022.5	ENSG00000005022	SLC25A5	-0.0118609173174354	5.11602085767779	-0.486744694813792	0.626730720016261	0.997332414966074	Gene	Hippocampus
ENSG00000177469.12	ENSG00000177469.12	ENSG00000177469	PTRF	0.0375596008262668	4.26114519632223	0.486730037594517	0.626741098308958	0.997332414966074	Gene	Hippocampus
ENSG00000279861.1	ENSG00000279861.1	ENSG00000279861		-0.0257632635831767	-0.30012342959722	-0.486714162749869	0.626752338845646	0.997332414966074	Gene	Hippocampus
ENSG00000276180.1	ENSG00000276180.1	ENSG00000276180	HIST1H4I	-0.0384120787376765	-0.819140622272834	-0.486711046765668	0.626754545197753	0.997332414966074	Gene	Hippocampus
ENSG00000111364.15	ENSG00000111364.15	ENSG00000111364	DDX55	0.0126771290349149	3.5631715994841	0.486593267969118	0.626837943937899	0.997332414966074	Gene	Hippocampus
ENSG00000170085.17	ENSG00000170085.17	ENSG00000170085	SIMC1	-0.014637326879309	3.40895493337556	-0.486569743846029	0.626854601858328	0.997332414966074	Gene	Hippocampus
ENSG00000245105.2	ENSG00000245105.2	ENSG00000245105	A2M-AS1	-0.0174659744251635	1.12922881361133	-0.486503169264084	0.626901745738823	0.997332414966074	Gene	Hippocampus
ENSG00000116459.10	ENSG00000116459.10	ENSG00000116459	ATP5F1	0.0132540773899336	6.18999880066164	0.486474786216901	0.626921845271091	0.997332414966074	Gene	Hippocampus
ENSG00000104804.7	ENSG00000104804.7	ENSG00000104804	TULP2	-0.047994475021401	-1.94579461917015	-0.486416523343502	0.62696310515514	0.997332414966074	Gene	Hippocampus
ENSG00000104722.13	ENSG00000104722.13	ENSG00000104722	NEFM	0.0421862237020306	7.29264740898432	0.48640545318365	0.626970944817065	0.997332414966074	Gene	Hippocampus
ENSG00000163645.14	ENSG00000163645.14	ENSG00000163645	ERICH6	0.0308154621231098	-1.30471566253488	0.486344606419894	0.627014036012121	0.997332414966074	Gene	Hippocampus
ENSG00000059377.15	ENSG00000059377.15	ENSG00000059377	TBXAS1	0.0316252141984947	2.10639062131745	0.486257299381321	0.627075868395944	0.997332414966074	Gene	Hippocampus
ENSG00000256235.1	ENSG00000256235.1	ENSG00000256235	SMIM3	-0.0517740380799578	1.61117796751384	-0.486220158432939	0.627102173067903	0.997332414966074	Gene	Hippocampus
ENSG00000176054.6	ENSG00000176054.6	ENSG00000176054	RPL23P2	-0.0226362248776268	-0.550368911981787	-0.48615060551409	0.627151434445127	0.997332414966074	Gene	Hippocampus
ENSG00000198712.1	ENSG00000198712.1	ENSG00000198712	MT-CO2	-0.0185825674721774	10.6199871802149	-0.486131575284269	0.627164913039181	0.997332414966074	Gene	Hippocampus
ENSG00000197448.13	ENSG00000197448.13	ENSG00000197448	GSTK1	0.0216270496258079	4.21258059292643	0.486073714944634	0.627205894711121	0.997332414966074	Gene	Hippocampus
ENSG00000245552.6	ENSG00000245552.6	ENSG00000245552		-0.0230217983540512	0.0908346208703968	-0.486015833176166	0.62724689271645	0.997332414966074	Gene	Hippocampus
ENSG00000272750.1	ENSG00000272750.1	ENSG00000272750		0.0285887811366736	-0.204113961195229	0.485981101432745	0.627271493974395	0.997332414966074	Gene	Hippocampus
ENSG00000145220.13	ENSG00000145220.13	ENSG00000145220	LYAR	0.0181560053790946	1.53829463411709	0.485904377238092	0.627325840884231	0.997332414966074	Gene	Hippocampus
ENSG00000231272.1	ENSG00000231272.1	ENSG00000231272		-0.0346158912622005	-0.556950351421693	-0.4858549043741	0.627360885629904	0.997332414966074	Gene	Hippocampus
ENSG00000075429.8	ENSG00000075429.8	ENSG00000075429	CACNG5	-0.0549134532469711	-1.31673751461315	-0.485789772331047	0.627407024045591	0.997332414966074	Gene	Hippocampus
ENSG00000173120.14	ENSG00000173120.14	ENSG00000173120	KDM2A	-0.0096932218748905	5.79935965510544	-0.485760729246019	0.627427598137606	0.997332414966074	Gene	Hippocampus
ENSG00000009830.11	ENSG00000009830.11	ENSG00000009830	POMT2	0.0144027602279609	3.97338313024385	0.485686638756207	0.627480085082984	0.997332414966074	Gene	Hippocampus
ENSG00000163939.18	ENSG00000163939.18	ENSG00000163939	PBRM1	0.0094222959670756	5.67392549231054	0.485570988786579	0.627562017243653	0.997332414966074	Gene	Hippocampus
ENSG00000066583.11	ENSG00000066583.11	ENSG00000066583	ISOC1	0.0158886036814259	2.72854715710705	0.485520475254572	0.627597804975857	0.997332414966074	Gene	Hippocampus
ENSG00000255087.2	ENSG00000255087.2	ENSG00000255087		0.0816424036410644	-1.25467643473594	0.485445455076993	0.627650956753359	0.997332414966074	Gene	Hippocampus
ENSG00000065675.14	ENSG00000065675.14	ENSG00000065675	PRKCQ	0.0324883855445303	2.75097621756664	0.485397850708467	0.627684685442831	0.997332414966074	Gene	Hippocampus
ENSG00000115295.19	ENSG00000115295.19	ENSG00000115295	CLIP4	-0.0112937698187689	6.17735206024153	-0.485214750433965	0.627814423090524	0.997332414966074	Gene	Hippocampus
ENSG00000164332.7	ENSG00000164332.7	ENSG00000164332	UBLCP1	0.0154444489456675	4.68239606147798	0.485202671514766	0.627822982143411	0.997332414966074	Gene	Hippocampus
ENSG00000165704.14	ENSG00000165704.14	ENSG00000165704	HPRT1	0.0251612217245193	4.59173926221103	0.485128810618698	0.627875320644306	0.997332414966074	Gene	Hippocampus
ENSG00000169718.17	ENSG00000169718.17	ENSG00000169718	DUS1L	-0.0148705308234501	3.5169942610475	-0.48510240808634	0.627894030174194	0.997332414966074	Gene	Hippocampus
ENSG00000178694.9	ENSG00000178694.9	ENSG00000178694	NSUN3	-0.0138804647712892	3.44434369008034	-0.485099703631673	0.627895946635567	0.997332414966074	Gene	Hippocampus
ENSG00000178342.4	ENSG00000178342.4	ENSG00000178342	KCNG2	-0.0592362161164778	-1.22302190509398	-0.485099669964073	0.6278959704935	0.997332414966074	Gene	Hippocampus
ENSG00000152684.10	ENSG00000152684.10	ENSG00000152684	PELO	0.010919823414538	3.72753058259307	0.485097154613149	0.627897752952321	0.997332414966074	Gene	Hippocampus
ENSG00000148400.9	ENSG00000148400.9	ENSG00000148400	NOTCH1	-0.0238617896957712	4.85382042140514	-0.48508052909126	0.627909534388359	0.997332414966074	Gene	Hippocampus
ENSG00000135775.13	ENSG00000135775.13	ENSG00000135775	COG2	0.011303839810857	4.26434911536951	0.485033675062307	0.62794273733173	0.997332414966074	Gene	Hippocampus
ENSG00000199627.1	ENSG00000199627.1	ENSG00000199627	RNU6-1010P	0.0275524092698357	-0.82151704244521	0.485013935965687	0.627956725599737	0.997332414966074	Gene	Hippocampus
ENSG00000090060.17	ENSG00000090060.17	ENSG00000090060	PAPOLA	0.0128452214120264	6.56292235460722	0.484963590856952	0.627992403669586	0.997332414966074	Gene	Hippocampus
ENSG00000112379.8	ENSG00000112379.8	ENSG00000112379	ARFGEF3	-0.0153218012229987	8.02641202780517	-0.484928620357572	0.628017186728292	0.997332414966074	Gene	Hippocampus
ENSG00000125868.15	ENSG00000125868.15	ENSG00000125868	DSTN	0.018470997893444	6.93140287941975	0.484921967759744	0.628021901370429	0.997332414966074	Gene	Hippocampus
ENSG00000196616.12	ENSG00000196616.12	ENSG00000196616	ADH1B	-0.0707338992296193	0.54409601781917	-0.484858435359824	0.628066927034864	0.997332414966074	Gene	Hippocampus
ENSG00000255396.2	ENSG00000255396.2	ENSG00000255396		-0.0254150446066723	0.515916247973116	-0.484846454387487	0.628075418153371	0.997332414966074	Gene	Hippocampus
ENSG00000204588.5	ENSG00000204588.5	ENSG00000204588	LINC01123	0.0442196120023167	1.72816347704945	0.484634877994768	0.62822537407763	0.997332414966074	Gene	Hippocampus
ENSG00000224243.1	ENSG00000224243.1	ENSG00000224243	LINC00403	-0.0301924813390684	1.3468744898902	-0.484628353934914	0.628229998285619	0.997332414966074	Gene	Hippocampus
ENSG00000100628.11	ENSG00000100628.11	ENSG00000100628	ASB2	0.0665845832044401	-1.44203533683098	0.484600231914831	0.628249931144429	0.997332414966074	Gene	Hippocampus
ENSG00000111786.8	ENSG00000111786.8	ENSG00000111786	SRSF9	0.0095284464222129	4.63109129467207	0.484466266429948	0.628344889478689	0.997332414966074	Gene	Hippocampus
ENSG00000134461.15	ENSG00000134461.15	ENSG00000134461	ANKRD16	0.0135220393496925	2.24611412560249	0.484449376823825	0.628356861723627	0.997332414966074	Gene	Hippocampus
ENSG00000188342.11	ENSG00000188342.11	ENSG00000188342	GTF2F2	-0.0168273240313439	3.75167630406881	-0.484409928859738	0.62838482490662	0.997332414966074	Gene	Hippocampus
ENSG00000143457.10	ENSG00000143457.10	ENSG00000143457	GOLPH3L	0.0147631722665635	3.59708209529393	0.484308167097996	0.628456962477117	0.997332414966074	Gene	Hippocampus
ENSG00000110665.11	ENSG00000110665.11	ENSG00000110665	C11orf21	0.0545676265645022	-2.29606715165107	0.484195345641754	0.628536944283731	0.997332414966074	Gene	Hippocampus
ENSG00000259315.1	ENSG00000259315.1	ENSG00000259315	ACTG1P17	0.0290316604973099	-0.414268740209337	0.484174141718824	0.628551976736486	0.997332414966074	Gene	Hippocampus
ENSG00000241983.3	ENSG00000241983.3	ENSG00000241983	RN7SL566P	0.0335626284705797	-1.62898602325558	0.484144539524113	0.628572963375588	0.997332414966074	Gene	Hippocampus
ENSG00000174136.11	ENSG00000174136.11	ENSG00000174136	RGMB	-0.0234056640292519	5.09953687664369	-0.484092189914539	0.62861007765764	0.997332414966074	Gene	Hippocampus
ENSG00000159588.14	ENSG00000159588.14	ENSG00000159588	CCDC17	0.0292000782642238	0.0105082344503454	0.484030304926259	0.628653953449053	0.997332414966074	Gene	Hippocampus
ENSG00000198130.15	ENSG00000198130.15	ENSG00000198130	HIBCH	0.0203377148750286	4.82887899626789	0.484026702673641	0.628656507447998	0.997332414966074	Gene	Hippocampus
ENSG00000243813.1	ENSG00000243813.1	ENSG00000243813		0.0385504946886281	1.27510631122792	0.483996866240255	0.628677661666047	0.997332414966074	Gene	Hippocampus
ENSG00000112576.12	ENSG00000112576.12	ENSG00000112576	CCND3	-0.014326933643783	4.1557751738324	-0.48399197852978	0.628681127112554	0.997332414966074	Gene	Hippocampus
ENSG00000101439.8	ENSG00000101439.8	ENSG00000101439	CST3	-0.0216426965995588	7.32132505082142	-0.483982922539123	0.6286875479424	0.997332414966074	Gene	Hippocampus
ENSG00000119698.11	ENSG00000119698.11	ENSG00000119698	PPP4R4	-0.0341496448323536	5.48442863315965	-0.483958346307708	0.628704972992087	0.997332414966074	Gene	Hippocampus
ENSG00000249330.1	ENSG00000249330.1	ENSG00000249330		-0.0451038176448719	-1.95267068991848	-0.483903105696079	0.628744140471263	0.997332414966074	Gene	Hippocampus
ENSG00000251022.6	ENSG00000251022.6	ENSG00000251022	THAP9-AS1	-0.0179378529669746	3.9641490225337	-0.483785452137529	0.628827564357024	0.997332414966074	Gene	Hippocampus
ENSG00000260464.1	ENSG00000260464.1	ENSG00000260464		0.0253701096326411	1.63658023955861	0.483738288900098	0.628861007440096	0.997332414966074	Gene	Hippocampus
ENSG00000225725.4	ENSG00000225725.4	ENSG00000225725	FAM66E	-0.0454444715318402	0.007269582505064	-0.483694784844204	0.628891856504055	0.997332414966074	Gene	Hippocampus
ENSG00000230629.2	ENSG00000230629.2	ENSG00000230629	RPS23P8	0.0428174516652602	-1.43163776821993	0.483628886025636	0.628938587107169	0.997332414966074	Gene	Hippocampus
ENSG00000140199.11	ENSG00000140199.11	ENSG00000140199	SLC12A6	0.0111132153713381	5.49439143377653	0.483441618918815	0.62907139133441	0.997332414966074	Gene	Hippocampus
ENSG00000170222.11	ENSG00000170222.11	ENSG00000170222	ADPRM	0.0141596464528638	1.70247100378481	0.483279513740693	0.629186361204254	0.997332414966074	Gene	Hippocampus
ENSG00000180376.16	ENSG00000180376.16	ENSG00000180376	CCDC66	0.012417406349951	4.96260087159508	0.483235174544359	0.629217809468566	0.997332414966074	Gene	Hippocampus
ENSG00000136936.10	ENSG00000136936.10	ENSG00000136936	XPA	0.0156525663122718	3.37819410246484	0.483136403679977	0.629287866667029	0.997332414966074	Gene	Hippocampus
ENSG00000197454.1	ENSG00000197454.1	ENSG00000197454	OR2L5	0.0553192731160996	-1.26359231533123	0.482996776101527	0.629386908844618	0.997332414966074	Gene	Hippocampus
ENSG00000144847.12	ENSG00000144847.12	ENSG00000144847	IGSF11	-0.0164711505875529	4.89817947193505	-0.482936777371041	0.629429469863635	0.997332414966074	Gene	Hippocampus
ENSG00000260392.5	ENSG00000260392.5	ENSG00000260392		0.0368437368769374	-1.01616029906822	0.482914087112252	0.629445565868523	0.997332414966074	Gene	Hippocampus
ENSG00000070190.12	ENSG00000070190.12	ENSG00000070190	DAPP1	-0.0470339380787313	-0.670686136713159	-0.48290397044733	0.629452742480398	0.997332414966074	Gene	Hippocampus
ENSG00000253559.1	ENSG00000253559.1	ENSG00000253559	OSGEPL1-AS1	-0.0248010901659173	-1.30190989711152	-0.482887577811464	0.629464371247457	0.997332414966074	Gene	Hippocampus
ENSG00000277147.4	ENSG00000277147.4	ENSG00000277147	LINC00869	-0.0215195396746358	2.62143595040753	-0.482860026490268	0.629483916078772	0.997332414966074	Gene	Hippocampus
ENSG00000152455.15	ENSG00000152455.15	ENSG00000152455	SUV39H2	0.0149997865442457	2.51812637422775	0.482731620620529	0.629575010285668	0.997332414966074	Gene	Hippocampus
ENSG00000263316.1	ENSG00000263316.1	ENSG00000263316		0.0231775887656169	0.381686958176771	0.482656821644624	0.629628077083259	0.997332414966074	Gene	Hippocampus
ENSG00000049239.12	ENSG00000049239.12	ENSG00000049239	H6PD	-0.0190591169480818	4.36833838740629	-0.482598795027549	0.629669245904365	0.997332414966074	Gene	Hippocampus
ENSG00000112041.12	ENSG00000112041.12	ENSG00000112041	TULP1	-0.0738060530322597	-2.65002142350741	-0.482590683083238	0.629675001272197	0.997332414966074	Gene	Hippocampus
ENSG00000255595.2	ENSG00000255595.2	ENSG00000255595		0.0687571828529553	-1.19124682933427	0.482575842920464	0.629685530322468	0.997332414966074	Gene	Hippocampus
ENSG00000260865.1	ENSG00000260865.1	ENSG00000260865		0.0304791302839547	-1.77173180298382	0.482535170829019	0.629714387434751	0.997332414966074	Gene	Hippocampus
ENSG00000076826.9	ENSG00000076826.9	ENSG00000076826	CAMSAP3	-0.0296691960207281	3.06223977657435	-0.482508134457627	0.629733570229372	0.997332414966074	Gene	Hippocampus
ENSG00000235082.2	ENSG00000235082.2	ENSG00000235082	SUMO1P3	0.0330743878171471	-0.91360930025403	0.482482826621345	0.629751526824296	0.997332414966074	Gene	Hippocampus
ENSG00000110723.11	ENSG00000110723.11	ENSG00000110723	EXPH5	-0.0350821571860132	3.77916091540238	-0.482480483985223	0.62975318899915	0.997332414966074	Gene	Hippocampus
ENSG00000254929.6	ENSG00000254929.6	ENSG00000254929		0.0422549967907549	-1.96712686230903	0.482431888208668	0.629787669673169	0.997332414966074	Gene	Hippocampus
ENSG00000283213.1	ENSG00000283213.1	ENSG00000283213		0.0490669167455941	-0.964867302537973	0.482427100018831	0.629791067131861	0.997332414966074	Gene	Hippocampus
ENSG00000276261.1	ENSG00000276261.1	ENSG00000276261		0.0442775764845114	-1.51222731506205	0.482298234395203	0.629882506651058	0.997332414966074	Gene	Hippocampus
ENSG00000101290.13	ENSG00000101290.13	ENSG00000101290	CDS2	0.0147454874186674	7.90732759257353	0.482281047206375	0.629894702640273	0.997332414966074	Gene	Hippocampus
ENSG00000093217.9	ENSG00000093217.9	ENSG00000093217	XYLB	-0.0158645696911245	2.37535550150259	-0.482232519882585	0.629929138063168	0.997332414966074	Gene	Hippocampus
ENSG00000143816.7	ENSG00000143816.7	ENSG00000143816	WNT9A	-0.0548680662987001	-0.219856024345224	-0.482206961308474	0.629947274980569	0.997332414966074	Gene	Hippocampus
ENSG00000110911.14	ENSG00000110911.14	ENSG00000110911	SLC11A2	-0.0135883820697697	5.58079250940827	-0.482073464356688	0.630042010947386	0.997332414966074	Gene	Hippocampus
ENSG00000235615.2	ENSG00000235615.2	ENSG00000235615		-0.0727258390048466	-2.24923941432669	-0.482054359366216	0.630055569282906	0.997332414966074	Gene	Hippocampus
ENSG00000274272.1	ENSG00000274272.1	ENSG00000274272		-0.0375269140146903	-1.26375863328604	-0.482051141812493	0.630057852712893	0.997332414966074	Gene	Hippocampus
ENSG00000243547.1	ENSG00000243547.1	ENSG00000243547	HNRNPKP4	-0.0181666882164713	1.09323875791034	-0.481904976544625	0.630161586861782	0.997332414966074	Gene	Hippocampus
ENSG00000145388.14	ENSG00000145388.14	ENSG00000145388	METTL14	0.0119171539316578	4.13609502381396	0.481836667004488	0.630210068960849	0.997332414966074	Gene	Hippocampus
ENSG00000207175.1	ENSG00000207175.1	ENSG00000207175	RNU1-67P	0.073194150934933	-0.0970038807676199	0.48182178287929	0.6302206330508	0.997332414966074	Gene	Hippocampus
ENSG00000212124.2	ENSG00000212124.2	ENSG00000212124	TAS2R19	0.0161680353863492	1.40617358910559	0.481672794787279	0.630326382353982	0.997332414966074	Gene	Hippocampus
ENSG00000137168.7	ENSG00000137168.7	ENSG00000137168	PPIL1	0.0119705613851575	3.57673341661334	0.481638945565141	0.630350409036736	0.997332414966074	Gene	Hippocampus
ENSG00000115657.12	ENSG00000115657.12	ENSG00000115657	ABCB6	0.0191245002103968	1.77948281229288	0.481412327441564	0.630511276071059	0.997332414966074	Gene	Hippocampus
ENSG00000120832.9	ENSG00000120832.9	ENSG00000120832	MTERF2	-0.0094180707846421	3.73957032370035	-0.481232240069222	0.630639125350283	0.997332414966074	Gene	Hippocampus
ENSG00000259495.2	ENSG00000259495.2	ENSG00000259495		0.0226696995935464	2.84505702008687	0.481059175361039	0.630761999497987	0.997332414966074	Gene	Hippocampus
ENSG00000105732.12	ENSG00000105732.12	ENSG00000105732	ZNF574	-0.0199811563785844	2.23009530757071	-0.481046065516036	0.630771307769697	0.997332414966074	Gene	Hippocampus
ENSG00000113569.15	ENSG00000113569.15	ENSG00000113569	NUP155	0.0073687993471533	4.94832762925296	0.481012883415125	0.630794868037366	0.997332414966074	Gene	Hippocampus
ENSG00000180694.13	ENSG00000180694.13	ENSG00000180694	TMEM64	0.0326155859104316	4.10689188384002	0.480839322508884	0.630918107525931	0.997332414966074	Gene	Hippocampus
ENSG00000112182.14	ENSG00000112182.14	ENSG00000112182	BACH2	-0.0167228052243952	3.17548641862284	-0.480814442532262	0.630935774766043	0.997332414966074	Gene	Hippocampus
ENSG00000102387.15	ENSG00000102387.15	ENSG00000102387	TAF7L	0.0374894120057529	0.483144808286921	0.480769199808261	0.630967902110191	0.997332414966074	Gene	Hippocampus
ENSG00000110455.13	ENSG00000110455.13	ENSG00000110455	ACCS	-0.0233581437064861	2.95341207615121	-0.480766206892673	0.630970027436385	0.997332414966074	Gene	Hippocampus
ENSG00000125691.12	ENSG00000125691.12	ENSG00000125691	RPL23	-0.0172266673698	6.21768797878972	-0.480752074021585	0.630980063497928	0.997332414966074	Gene	Hippocampus
ENSG00000073711.10	ENSG00000073711.10	ENSG00000073711	PPP2R3A	0.0172375829475571	4.59943170362784	0.480638245353776	0.631060898221392	0.997332414966074	Gene	Hippocampus
ENSG00000165995.18	ENSG00000165995.18	ENSG00000165995	CACNB2	0.0217597919528045	5.22132546555941	0.480628244234525	0.631068000666101	0.997332414966074	Gene	Hippocampus
ENSG00000016402.13	ENSG00000016402.13	ENSG00000016402	IL20RA	-0.0393259116110189	0.812510160918141	-0.480603297671464	0.631085716990801	0.997332414966074	Gene	Hippocampus
ENSG00000157796.17	ENSG00000157796.17	ENSG00000157796	WDR19	-0.0119321517403027	5.10346756971511	-0.480490774378955	0.631165630410973	0.997332414966074	Gene	Hippocampus
ENSG00000077713.18	ENSG00000077713.18	ENSG00000077713	SLC25A43	-0.0260161964654722	1.5542862176535	-0.480478916008276	0.63117405241247	0.997332414966074	Gene	Hippocampus
ENSG00000109906.13	ENSG00000109906.13	ENSG00000109906	ZBTB16	-0.0245164135059927	4.95605651036145	-0.480421663958891	0.631214714395549	0.997332414966074	Gene	Hippocampus
ENSG00000279594.1	ENSG00000279594.1	ENSG00000279594		0.0197263563286405	0.1808067621261	0.480370337715591	0.631251168660636	0.997332414966074	Gene	Hippocampus
ENSG00000198128.3	ENSG00000198128.3	ENSG00000198128	OR2L3	0.0594308101037984	-1.45217270388658	0.480349654094331	0.631265859376978	0.997332414966074	Gene	Hippocampus
ENSG00000262619.1	ENSG00000262619.1	ENSG00000262619	LINC00621	-0.0334815333581633	-0.680560494031884	-0.480306866433863	0.631296250137728	0.997332414966074	Gene	Hippocampus
ENSG00000220472.1	ENSG00000220472.1	ENSG00000220472		-0.0296194451272367	-0.693660600297226	-0.4800564690997	0.631474112219053	0.997332414966074	Gene	Hippocampus
ENSG00000187527.10	ENSG00000187527.10	ENSG00000187527	ATP13A5	0.0812286697478021	1.84071097888645	0.480002231084258	0.631512641356496	0.997332414966074	Gene	Hippocampus
ENSG00000240137.5	ENSG00000240137.5	ENSG00000240137	ERICH6-AS1	0.0271114795178629	0.469738800415615	0.479831633524997	0.631633835544115	0.997332414966074	Gene	Hippocampus
ENSG00000163812.13	ENSG00000163812.13	ENSG00000163812	ZDHHC3	0.0096076749770639	4.70893987584265	0.479829452112261	0.631635385305606	0.997332414966074	Gene	Hippocampus
ENSG00000117598.11	ENSG00000117598.11	ENSG00000117598	PLPPR5	0.0295729847352056	4.22829782845858	0.479801712478063	0.631655092775631	0.997332414966074	Gene	Hippocampus
ENSG00000269038.1	ENSG00000269038.1	ENSG00000269038		0.027411842414825	-1.43445555745345	0.479781443155372	0.631669493170278	0.997332414966074	Gene	Hippocampus
ENSG00000134262.12	ENSG00000134262.12	ENSG00000134262	AP4B1	-0.0120461320257759	4.01816267095063	-0.479767139430346	0.63167965537453	0.997332414966074	Gene	Hippocampus
ENSG00000199933.1	ENSG00000199933.1	ENSG00000199933	RNY1P16	-0.0321968601909228	-1.24370637688161	-0.4797454048574	0.631695097022258	0.997332414966074	Gene	Hippocampus
ENSG00000136159.3	ENSG00000136159.3	ENSG00000136159	NUDT15	0.015037103188205	1.90802340505589	0.47971194063011	0.631718872491277	0.997332414966074	Gene	Hippocampus
ENSG00000135373.12	ENSG00000135373.12	ENSG00000135373	EHF	-0.0388511228502323	0.464192769165631	-0.479582791613387	0.631810633117634	0.997332414966074	Gene	Hippocampus
ENSG00000259707.1	ENSG00000259707.1	ENSG00000259707		0.0317960052574613	-0.350062960278021	0.479545898911806	0.631836846499449	0.997332414966074	Gene	Hippocampus
ENSG00000132664.11	ENSG00000132664.11	ENSG00000132664	POLR3F	0.012369778408843	3.51371782618245	0.479442744008678	0.631910143648614	0.997332414966074	Gene	Hippocampus
ENSG00000175061.17	ENSG00000175061.17	ENSG00000175061	LRRC75A-AS1	-0.0136673429650943	5.72027018148553	-0.479369973354146	0.631961853327817	0.997332414966074	Gene	Hippocampus
ENSG00000164144.15	ENSG00000164144.15	ENSG00000164144	ARFIP1	0.0138462265763299	3.88605335456813	0.479334881482273	0.631986789704464	0.997332414966074	Gene	Hippocampus
ENSG00000281501.1	ENSG00000281501.1	ENSG00000281501	SEPSECS-AS1	0.0454061194571956	1.43546221000766	0.479213653939187	0.632072937550159	0.997332414966074	Gene	Hippocampus
ENSG00000134627.11	ENSG00000134627.11	ENSG00000134627	PIWIL4	-0.0177434009317178	1.84609829377184	-0.479027615031227	0.632205152005317	0.997332414966074	Gene	Hippocampus
ENSG00000135845.9	ENSG00000135845.9	ENSG00000135845	PIGC	-0.0119165659938578	2.70385919885795	-0.478938570383318	0.632268438589418	0.997332414966074	Gene	Hippocampus
ENSG00000084628.9	ENSG00000084628.9	ENSG00000084628	NKAIN1	-0.0324611059219656	1.56964216406544	-0.478709732039113	0.632431092967466	0.997332414966074	Gene	Hippocampus
ENSG00000135596.17	ENSG00000135596.17	ENSG00000135596	MICAL1	0.0232579003977699	4.07106393320552	0.478648073548899	0.63247492182105	0.997332414966074	Gene	Hippocampus
ENSG00000164270.17	ENSG00000164270.17	ENSG00000164270	HTR4	-0.0324579214696421	3.25169640203819	-0.478494599838181	0.632584021538165	0.997332414966074	Gene	Hippocampus
ENSG00000167842.15	ENSG00000167842.15	ENSG00000167842	MIS12	-0.0156589584012657	3.1268827737133	-0.478486839460046	0.632589538364384	0.997332414966074	Gene	Hippocampus
ENSG00000161267.11	ENSG00000161267.11	ENSG00000161267	BDH1	-0.0172873744146231	4.74019573710818	-0.478443450291259	0.632620383954019	0.997332414966074	Gene	Hippocampus
ENSG00000131067.16	ENSG00000131067.16	ENSG00000131067	GGT7	-0.0172796385821752	4.5985151003642	-0.478419651656439	0.632637302801923	0.997332414966074	Gene	Hippocampus
ENSG00000253001.1	ENSG00000253001.1	ENSG00000253001	RN7SKP105	0.0349312894034229	-1.34168708060027	0.478395635087237	0.632654376778727	0.997332414966074	Gene	Hippocampus
ENSG00000136536.14	ENSG00000136536.14	ENSG00000136536	MARCH7	-0.0124382752610038	5.82875739746935	-0.478241888802171	0.632763683496506	0.997332414966074	Gene	Hippocampus
ENSG00000260495.1	ENSG00000260495.1	ENSG00000260495		0.0205260025152866	2.30316633725858	0.478174835606869	0.632811357835523	0.997332414966074	Gene	Hippocampus
ENSG00000214770.2	ENSG00000214770.2	ENSG00000214770		-0.0257916703656469	-0.58821175847474	-0.478010057626996	0.632928520299821	0.997332414966074	Gene	Hippocampus
ENSG00000144452.14	ENSG00000144452.14	ENSG00000144452	ABCA12	0.0698808505041356	-0.464472061904927	0.477873902187142	0.633025338192098	0.997332414966074	Gene	Hippocampus
ENSG00000180357.9	ENSG00000180357.9	ENSG00000180357	ZNF609	-0.0113770667408113	6.35383532841427	-0.477856440011649	0.633037755714451	0.997332414966074	Gene	Hippocampus
ENSG00000010292.12	ENSG00000010292.12	ENSG00000010292	NCAPD2	0.0161853394001044	3.77456832760971	0.477807929451578	0.633072252589101	0.997332414966074	Gene	Hippocampus
ENSG00000272970.1	ENSG00000272970.1	ENSG00000272970		0.0264342691408071	-0.700173039278409	0.477801340082815	0.633076938488967	0.997332414966074	Gene	Hippocampus
ENSG00000116120.9	ENSG00000116120.9	ENSG00000116120	FARSB	-0.0152493102822714	5.06700292595826	-0.477793421468431	0.633082569675244	0.997332414966074	Gene	Hippocampus
ENSG00000154479.12	ENSG00000154479.12	ENSG00000154479	CCDC173	-0.0321362286656289	2.35034334683485	-0.477757664249708	0.633107998071547	0.997332414966074	Gene	Hippocampus
ENSG00000111432.4	ENSG00000111432.4	ENSG00000111432	FZD10	0.0415849937577243	-1.6793036507389	0.477698228467384	0.633150266209883	0.997332414966074	Gene	Hippocampus
ENSG00000124491.15	ENSG00000124491.15	ENSG00000124491	F13A1	0.0621102771257155	2.89598251036468	0.477670769533899	0.633169794212947	0.997332414966074	Gene	Hippocampus
ENSG00000165006.13	ENSG00000165006.13	ENSG00000165006	UBAP1	-0.0088217815127948	4.86900210694235	-0.47754529829404	0.633259029012847	0.997332414966074	Gene	Hippocampus
ENSG00000148634.15	ENSG00000148634.15	ENSG00000148634	HERC4	0.012161637316061	6.21880323341159	0.477498543197437	0.633292282479067	0.997332414966074	Gene	Hippocampus
ENSG00000152454.3	ENSG00000152454.3	ENSG00000152454	ZNF256	0.0105277165949408	2.71564576535442	0.477469031099985	0.633313272649439	0.997332414966074	Gene	Hippocampus
ENSG00000182329.11	ENSG00000182329.11	ENSG00000182329	KIAA2012	-0.0374482398194196	1.1208326862852	-0.477440499452719	0.633333565766674	0.997332414966074	Gene	Hippocampus
ENSG00000259426.5	ENSG00000259426.5	ENSG00000259426		-0.0479316734819434	-1.52037334029305	-0.47743841020257	0.633335051755491	0.997332414966074	Gene	Hippocampus
ENSG00000147536.11	ENSG00000147536.11	ENSG00000147536	GINS4	-0.0308961246490421	-0.121354011065667	-0.477414483963239	0.633352069509625	0.997332414966074	Gene	Hippocampus
ENSG00000166747.12	ENSG00000166747.12	ENSG00000166747	AP1G1	0.0077146924765616	6.55606887397421	0.477407485188937	0.633357047487975	0.997332414966074	Gene	Hippocampus
ENSG00000143353.11	ENSG00000143353.11	ENSG00000143353	LYPLAL1	-0.0176936693335523	4.38267442512636	-0.477390169183173	0.633369363816442	0.997332414966074	Gene	Hippocampus
ENSG00000282393.1	ENSG00000282393.1	ENSG00000282393		-0.0266622257228641	-0.240533619606655	-0.477335261391619	0.633408418670556	0.997332414966074	Gene	Hippocampus
ENSG00000144746.6	ENSG00000144746.6	ENSG00000144746	ARL6IP5	0.0144028431135754	5.84093336056219	0.477278836376333	0.63344855376536	0.997332414966074	Gene	Hippocampus
ENSG00000159239.12	ENSG00000159239.12	ENSG00000159239	C2orf81	-0.0275108885682603	0.615067497052448	-0.47723910694466	0.633476813946868	0.997332414966074	Gene	Hippocampus
ENSG00000273275.1	ENSG00000273275.1	ENSG00000273275		-0.0385372128794622	-1.51963840736973	-0.4772314380788	0.633482268995893	0.997332414966074	Gene	Hippocampus
ENSG00000047936.10	ENSG00000047936.10	ENSG00000047936	ROS1	0.0909177663998337	-0.695603230940072	0.477210910306003	0.633496870993642	0.997332414966074	Gene	Hippocampus
ENSG00000279744.1	ENSG00000279744.1	ENSG00000279744		0.0205843829507047	1.24046388616736	0.477145111274955	0.633543676711173	0.997332414966074	Gene	Hippocampus
ENSG00000178105.9	ENSG00000178105.9	ENSG00000178105	DDX10	-0.0115149384976676	4.52470370146476	-0.477006175263908	0.633642512786425	0.997332414966074	Gene	Hippocampus
ENSG00000148950.9	ENSG00000148950.9	ENSG00000148950	IMMP1L	0.013493836476375	2.55116755615492	0.476984364244736	0.633658029270205	0.997332414966074	Gene	Hippocampus
ENSG00000171729.13	ENSG00000171729.13	ENSG00000171729	TMEM51	0.0208864961990051	0.783062863445287	0.476978840302244	0.633661959060159	0.997332414966074	Gene	Hippocampus
ENSG00000110801.13	ENSG00000110801.13	ENSG00000110801	PSMD9	0.011209225387078	2.24808319691067	0.476881745473185	0.633731035022088	0.997332414966074	Gene	Hippocampus
ENSG00000254409.1	ENSG00000254409.1	ENSG00000254409		-0.0261784718612521	-1.10847523163776	-0.476879552957097	0.633732594876022	0.997332414966074	Gene	Hippocampus
ENSG00000205213.13	ENSG00000205213.13	ENSG00000205213	LGR4	-0.0160517984910211	4.7140477180197	-0.47683001900463	0.633767835979162	0.997332414966074	Gene	Hippocampus
ENSG00000235618.7	ENSG00000235618.7	ENSG00000235618	FAM21EP	-0.0212555868098632	-0.142420484768454	-0.476805397167568	0.633785353581328	0.997332414966074	Gene	Hippocampus
ENSG00000170364.12	ENSG00000170364.12	ENSG00000170364	SETMAR	0.0106089774544462	2.92175654144748	0.476742972775699	0.633829767342977	0.997332414966074	Gene	Hippocampus
ENSG00000167555.13	ENSG00000167555.13	ENSG00000167555	ZNF528	0.0090989199133798	5.15624724845404	0.476708852940481	0.633854043513436	0.997332414966074	Gene	Hippocampus
ENSG00000164077.13	ENSG00000164077.13	ENSG00000164077	MON1A	0.0173535904829265	2.7787796155169	0.47670763718737	0.633854908525787	0.997332414966074	Gene	Hippocampus
ENSG00000259762.1	ENSG00000259762.1	ENSG00000259762		-0.0390851510717323	-1.35782148112727	-0.476669068024173	0.633882350873461	0.997332414966074	Gene	Hippocampus
ENSG00000164066.12	ENSG00000164066.12	ENSG00000164066	INTU	-0.0132463922046804	6.01979797989398	-0.476648108983239	0.633897263653988	0.997332414966074	Gene	Hippocampus
ENSG00000151466.11	ENSG00000151466.11	ENSG00000151466	SCLT1	-0.0142387138668868	4.48471975990604	-0.476643333362781	0.633900661625189	0.997332414966074	Gene	Hippocampus
ENSG00000255046.1	ENSG00000255046.1	ENSG00000255046		-0.0366899243826736	-1.87891511361635	-0.476632088308319	0.633908662788126	0.997332414966074	Gene	Hippocampus
ENSG00000168374.10	ENSG00000168374.10	ENSG00000168374	ARF4	-0.0133225695322336	5.16679808024202	-0.476587158137724	0.633940632258769	0.997332414966074	Gene	Hippocampus
ENSG00000160803.7	ENSG00000160803.7	ENSG00000160803	UBQLN4	0.0141941554465412	4.50021418057107	0.476472113388255	0.634022493960834	0.997332414966074	Gene	Hippocampus
ENSG00000254165.1	ENSG00000254165.1	ENSG00000254165		0.0292960830758742	0.633729467433586	0.476455370351757	0.634034408077721	0.997332414966074	Gene	Hippocampus
ENSG00000100276.9	ENSG00000100276.9	ENSG00000100276	RASL10A	0.0367774994514367	2.32207502738276	0.476398122115394	0.634075145863093	0.997332414966074	Gene	Hippocampus
ENSG00000214114.8	ENSG00000214114.8	ENSG00000214114	MYCBP	-0.0392459337130573	0.0332854151869998	-0.476344758051505	0.63411312067803	0.997332414966074	Gene	Hippocampus
ENSG00000142657.20	ENSG00000142657.20	ENSG00000142657	PGD	-0.0103631955767941	4.54570036108863	-0.47629366696668	0.634149478907158	0.997332414966074	Gene	Hippocampus
ENSG00000272002.1	ENSG00000272002.1	ENSG00000272002		-0.0488697396336427	-1.64290119441094	-0.476206854544634	0.634211259740729	0.997332414966074	Gene	Hippocampus
ENSG00000128708.12	ENSG00000128708.12	ENSG00000128708	HAT1	-0.0194176846852734	3.49488066332182	-0.476068701194809	0.634309583080461	0.997332414966074	Gene	Hippocampus
ENSG00000173757.9	ENSG00000173757.9	ENSG00000173757	STAT5B	-0.008708156862826	5.03100721673879	-0.475973860339405	0.634377084794709	0.997332414966074	Gene	Hippocampus
ENSG00000273797.1	ENSG00000273797.1	ENSG00000273797		-0.0298698676244035	-0.802462850341597	-0.475928724572495	0.634409210647452	0.997332414966074	Gene	Hippocampus
ENSG00000152611.11	ENSG00000152611.11	ENSG00000152611	CAPSL	-0.0962685192510545	0.0707884247763456	-0.475895907232555	0.634432569165568	0.997332414966074	Gene	Hippocampus
ENSG00000163466.15	ENSG00000163466.15	ENSG00000163466	ARPC2	-0.0146015604752527	6.09890296865037	-0.475778315328854	0.63451627098685	0.997332414966074	Gene	Hippocampus
ENSG00000114166.7	ENSG00000114166.7	ENSG00000114166	KAT2B	0.0182336573267872	5.95177417227266	0.475729365571088	0.63455111476797	0.997332414966074	Gene	Hippocampus
ENSG00000178235.7	ENSG00000178235.7	ENSG00000178235	SLITRK1	0.0228973226692823	5.50772813908702	0.475688518384055	0.634580191539223	0.997332414966074	Gene	Hippocampus
ENSG00000271394.1	ENSG00000271394.1	ENSG00000271394		0.0466498597451295	-1.50888044899014	0.475562699515796	0.634669758337821	0.997332414966074	Gene	Hippocampus
ENSG00000237943.6	ENSG00000237943.6	ENSG00000237943	PRKCQ-AS1	0.0327430866248239	2.35492796360333	0.475514680929009	0.634703942791374	0.997332414966074	Gene	Hippocampus
ENSG00000101052.12	ENSG00000101052.12	ENSG00000101052	IFT52	-0.0104638901197416	3.27453380215851	-0.475500342509528	0.634714150470318	0.997332414966074	Gene	Hippocampus
ENSG00000125945.14	ENSG00000125945.14	ENSG00000125945	ZNF436	0.015970716554879	4.67827828509922	0.475497836472355	0.634715934552976	0.997332414966074	Gene	Hippocampus
ENSG00000149418.10	ENSG00000149418.10	ENSG00000149418	ST14	-0.0629382161024343	-2.2094787131317	-0.475447747570368	0.634751593984584	0.997332414966074	Gene	Hippocampus
ENSG00000240441.1	ENSG00000240441.1	ENSG00000240441		0.0346740768153324	-1.75833004931558	0.475435250829606	0.634760490831973	0.997332414966074	Gene	Hippocampus
ENSG00000074416.13	ENSG00000074416.13	ENSG00000074416	MGLL	-0.0224690060496348	5.88031292353731	-0.475415900781592	0.634774266882342	0.997332414966074	Gene	Hippocampus
ENSG00000067365.14	ENSG00000067365.14	ENSG00000067365	METTL22	0.0131290780587274	2.89166838899322	0.475412507335836	0.634776682821202	0.997332414966074	Gene	Hippocampus
ENSG00000243709.1	ENSG00000243709.1	ENSG00000243709	LEFTY1	-0.0382141711908654	-1.58460006191753	-0.475204836429804	0.634924540034905	0.997332414966074	Gene	Hippocampus
ENSG00000065911.11	ENSG00000065911.11	ENSG00000065911	MTHFD2	-0.043580378632256	2.29113971890876	-0.47517320256158	0.634947063951485	0.997332414966074	Gene	Hippocampus
ENSG00000249921.2	ENSG00000249921.2	ENSG00000249921		-0.0312491094855077	-1.18290091031789	-0.475165726154121	0.634952387345539	0.997332414966074	Gene	Hippocampus
ENSG00000132376.19	ENSG00000132376.19	ENSG00000132376	INPP5K	-0.021474321681009	3.96046403515754	-0.475126621005658	0.634980231523997	0.997332414966074	Gene	Hippocampus
ENSG00000133789.14	ENSG00000133789.14	ENSG00000133789	SWAP70	-0.0201179017329	4.48349698322289	-0.475003321149621	0.635068028554892	0.997332414966074	Gene	Hippocampus
ENSG00000102312.20	ENSG00000102312.20	ENSG00000102312	PORCN	-0.0203930611467656	3.10078480632505	-0.474914163153282	0.635131517706051	0.997332414966074	Gene	Hippocampus
ENSG00000087077.12	ENSG00000087077.12	ENSG00000087077	TRIP6	-0.0242419241434077	2.80536425260583	-0.474910404413222	0.635134194353154	0.997332414966074	Gene	Hippocampus
ENSG00000200086.1	ENSG00000200086.1	ENSG00000200086	RNU6-433P	0.0304524445066753	-0.713381731968013	0.474895954980624	0.635144484024389	0.997332414966074	Gene	Hippocampus
ENSG00000168679.17	ENSG00000168679.17	ENSG00000168679	SLC16A4	-0.0484508425587262	1.84863537255591	-0.474877969605813	0.635157291795275	0.997332414966074	Gene	Hippocampus
ENSG00000176399.3	ENSG00000176399.3	ENSG00000176399	DMRTA1	-0.0579836911448838	0.354237251326874	-0.474868320059027	0.635164163489545	0.997332414966074	Gene	Hippocampus
ENSG00000120594.16	ENSG00000120594.16	ENSG00000120594	PLXDC2	0.0177916176174696	6.69828330724745	0.474828986142607	0.635192174525121	0.997332414966074	Gene	Hippocampus
ENSG00000058085.14	ENSG00000058085.14	ENSG00000058085	LAMC2	-0.0668665919082976	-1.3449332897883	-0.474821506767503	0.635197500904862	0.997332414966074	Gene	Hippocampus
ENSG00000011523.13	ENSG00000011523.13	ENSG00000011523	CEP68	0.0095144534357324	5.4925574919243	0.474819814540442	0.635198706014043	0.997332414966074	Gene	Hippocampus
ENSG00000173436.13	ENSG00000173436.13	ENSG00000173436	MINOS1	0.0136891424848131	3.82287012701749	0.474757409974253	0.63524314772293	0.997332414966074	Gene	Hippocampus
ENSG00000165675.16	ENSG00000165675.16	ENSG00000165675	ENOX2	0.0137606213687154	3.34963437893384	0.474585108003192	0.635365860242484	0.997332414966074	Gene	Hippocampus
ENSG00000103241.6	ENSG00000103241.6	ENSG00000103241	FOXF1	0.04585712699095	-0.484423199847948	0.474555487218283	0.635386957016228	0.997332414966074	Gene	Hippocampus
ENSG00000200169.1	ENSG00000200169.1	ENSG00000200169	RNU5D-1	0.056646719594837	-1.73129339190731	0.474469188845282	0.635448422890148	0.997332414966074	Gene	Hippocampus
ENSG00000228169.3	ENSG00000228169.3	ENSG00000228169	PPIAP19	0.0200106381427566	0.0769702934484485	0.474407701099293	0.635492218974614	0.997332414966074	Gene	Hippocampus
ENSG00000267169.1	ENSG00000267169.1	ENSG00000267169		0.0259441792031852	0.260189971074373	0.47437863860553	0.63551291986076	0.997332414966074	Gene	Hippocampus
ENSG00000231764.8	ENSG00000231764.8	ENSG00000231764	DLX6-AS1	0.0393039386885462	5.17775748351651	0.474369478361303	0.63551944465857	0.997332414966074	Gene	Hippocampus
ENSG00000230269.6	ENSG00000230269.6	ENSG00000230269		-0.0588383301093642	-1.00328795436637	-0.474325573311715	0.635550718408206	0.997332414966074	Gene	Hippocampus
ENSG00000163071.10	ENSG00000163071.10	ENSG00000163071	SPATA18	-0.059417344869118	2.45992452250327	-0.47427793142412	0.635584654661471	0.997332414966074	Gene	Hippocampus
ENSG00000262576.2	ENSG00000262576.2	ENSG00000262576	PCDHGA4	0.0176965067876816	2.73919403788187	0.474263234477209	0.635595123740821	0.997332414966074	Gene	Hippocampus
ENSG00000250410.1	ENSG00000250410.1	ENSG00000250410		0.0279102905713507	-0.665462065288323	0.474246759703048	0.635606859307167	0.997332414966074	Gene	Hippocampus
ENSG00000253893.2	ENSG00000253893.2	ENSG00000253893	FAM85B	0.0392519428605508	-0.0985757826050849	0.474165292885025	0.635664892363561	0.997332414966074	Gene	Hippocampus
ENSG00000101310.14	ENSG00000101310.14	ENSG00000101310	SEC23B	-0.0125498290208989	4.96699546021527	-0.474110809782591	0.635703704767947	0.997332414966074	Gene	Hippocampus
ENSG00000137501.17	ENSG00000137501.17	ENSG00000137501	SYTL2	0.0385658934300778	5.28629794892727	0.473913366863735	0.635844366599936	0.997332414966074	Gene	Hippocampus
ENSG00000258230.2	ENSG00000258230.2	ENSG00000258230		-0.0273870592593426	-0.373638039355988	-0.47390993163847	0.635846814032006	0.997332414966074	Gene	Hippocampus
ENSG00000224939.1	ENSG00000224939.1	ENSG00000224939	LINC00184	0.0406040338209779	-1.68313908121723	0.473890967217977	0.635860325337435	0.997332414966074	Gene	Hippocampus
ENSG00000149451.17	ENSG00000149451.17	ENSG00000149451	ADAM33	-0.031741504402522	1.74905674799753	-0.473851253579933	0.635888619930969	0.997332414966074	Gene	Hippocampus
ENSG00000266709.1	ENSG00000266709.1	ENSG00000266709		-0.0578985903530403	-2.43906333173788	-0.473807406582024	0.63591986002023	0.997332414966074	Gene	Hippocampus
ENSG00000131171.12	ENSG00000131171.12	ENSG00000131171	SH3BGRL	0.0135423175142279	5.83696326614789	0.473764082060604	0.635950728494494	0.997332414966074	Gene	Hippocampus
ENSG00000168005.8	ENSG00000168005.8	ENSG00000168005	C11orf84	0.0205459594395812	2.72402719652814	0.473682842468036	0.636008612952122	0.997332414966074	Gene	Hippocampus
ENSG00000104332.11	ENSG00000104332.11	ENSG00000104332	SFRP1	0.0932875509280742	4.15115754680143	0.473570098031112	0.636088948793863	0.997332414966074	Gene	Hippocampus
ENSG00000137411.16	ENSG00000137411.16	ENSG00000137411	VARS2	-0.0167905656637047	4.15130968834442	-0.473509494272516	0.636132133667253	0.997332414966074	Gene	Hippocampus
ENSG00000133884.9	ENSG00000133884.9	ENSG00000133884	DPF2	0.0121893323325652	4.31318059397961	0.473457089666768	0.636169477010234	0.997332414966074	Gene	Hippocampus
ENSG00000251652.1	ENSG00000251652.1	ENSG00000251652		0.039068480388231	-1.21787572572896	0.47344903475372	0.636175216996077	0.997332414966074	Gene	Hippocampus
ENSG00000241328.1	ENSG00000241328.1	ENSG00000241328		-0.104874163945468	-1.26697565234009	-0.473359662152062	0.636238905992005	0.997332414966074	Gene	Hippocampus
ENSG00000106780.8	ENSG00000106780.8	ENSG00000106780	MEGF9	0.0159076867880216	6.84595679583496	0.473250023929562	0.63631704042893	0.997332414966074	Gene	Hippocampus
ENSG00000237515.7	ENSG00000237515.7	ENSG00000237515	SHISA9	-0.0330747616624383	4.82479552813089	-0.473243304980106	0.636321828866819	0.997332414966074	Gene	Hippocampus
ENSG00000169554.17	ENSG00000169554.17	ENSG00000169554	ZEB2	0.0191153469386273	8.36462442751348	0.473151619412613	0.636387172547694	0.997332414966074	Gene	Hippocampus
ENSG00000115556.13	ENSG00000115556.13	ENSG00000115556	PLCD4	-0.0256240996725437	1.55195540915138	-0.473117630110243	0.636411397214292	0.997332414966074	Gene	Hippocampus
ENSG00000183655.12	ENSG00000183655.12	ENSG00000183655	KLHL25	-0.0274682422909927	2.88663619008957	-0.47306482945571	0.63644902977746	0.997332414966074	Gene	Hippocampus
ENSG00000256045.2	ENSG00000256045.2	ENSG00000256045	MTRNR2L10	0.205192651666516	0.777357747161468	0.472861657743659	0.636593844955033	0.997332414966074	Gene	Hippocampus
ENSG00000259953.1	ENSG00000259953.1	ENSG00000259953		0.0255997954062953	2.32018125676521	0.472806305670658	0.636633300798826	0.997332414966074	Gene	Hippocampus
ENSG00000101265.15	ENSG00000101265.15	ENSG00000101265	RASSF2	0.0296455447374748	6.81525215492983	0.472799469238568	0.636638173988864	0.997332414966074	Gene	Hippocampus
ENSG00000141469.16	ENSG00000141469.16	ENSG00000141469	SLC14A1	-0.0485917710950272	4.93552685594229	-0.472673231390475	0.636728162510415	0.997332414966074	Gene	Hippocampus
ENSG00000264845.2	ENSG00000264845.2	ENSG00000264845		-0.0394092028589209	-0.351852969933733	-0.472649459902577	0.636745108593463	0.997332414966074	Gene	Hippocampus
ENSG00000248568.1	ENSG00000248568.1	ENSG00000248568	KRT8P48	0.0212342493450301	1.18572425936866	0.472587179281239	0.636789507753256	0.997332414966074	Gene	Hippocampus
ENSG00000180257.13	ENSG00000180257.13	ENSG00000180257	ZNF816	-0.0223148643573692	1.43018510971217	-0.472567282573766	0.636803692169955	0.997332414966074	Gene	Hippocampus
ENSG00000176714.9	ENSG00000176714.9	ENSG00000176714	CCDC121	-0.0248624492570283	1.83232954555355	-0.472508785814059	0.636845395442623	0.997332414966074	Gene	Hippocampus
ENSG00000262663.1	ENSG00000262663.1	ENSG00000262663		-0.0299981697371294	-1.1502145327848	-0.472493522010528	0.636856277441565	0.997332414966074	Gene	Hippocampus
ENSG00000155189.11	ENSG00000155189.11	ENSG00000155189	AGPAT5	0.0129704452662771	5.07388153631735	0.472409972857542	0.636915843398441	0.997332414966074	Gene	Hippocampus
ENSG00000167755.13	ENSG00000167755.13	ENSG00000167755	KLK6	0.0441768295658008	3.73949520380584	0.472377256436653	0.636939169051434	0.997332414966074	Gene	Hippocampus
ENSG00000173272.14	ENSG00000173272.14	ENSG00000173272	MZT2A	-0.0198489611085376	3.2022838051173	-0.472333798374483	0.636970153674047	0.997332414966074	Gene	Hippocampus
ENSG00000172336.4	ENSG00000172336.4	ENSG00000172336	POP7	0.0170876538331327	2.38696903858699	0.4722850601806	0.637004903670253	0.997332414966074	Gene	Hippocampus
ENSG00000120509.10	ENSG00000120509.10	ENSG00000120509	PDZD11	0.0108947767885447	3.53516286755032	0.472137592304753	0.6371100521307	0.997332414966074	Gene	Hippocampus
ENSG00000265798.6	ENSG00000265798.6	ENSG00000265798		0.0389060594885765	-0.771469181918883	0.472105615160593	0.637132853640579	0.997332414966074	Gene	Hippocampus
ENSG00000280433.1	ENSG00000280433.1	ENSG00000280433		-0.0214433207197896	1.32557075782721	-0.472102252053984	0.63713525174559	0.997332414966074	Gene	Hippocampus
ENSG00000062485.18	ENSG00000062485.18	ENSG00000062485	CS	0.0108147749483784	5.88382579855988	0.472091949060466	0.637142598447057	0.997332414966074	Gene	Hippocampus
ENSG00000103888.15	ENSG00000103888.15	ENSG00000103888	CEMIP	-0.0516096779622551	4.10338086892892	-0.472078373352098	0.63715227886079	0.997332414966074	Gene	Hippocampus
ENSG00000166704.11	ENSG00000166704.11	ENSG00000166704	ZNF606	0.0118194844998406	3.98980854619599	0.471987300296088	0.637217221820727	0.997332414966074	Gene	Hippocampus
ENSG00000168993.14	ENSG00000168993.14	ENSG00000168993	CPLX1	0.0424196152750187	3.89948194280922	0.471936749169327	0.637253270350394	0.997332414966074	Gene	Hippocampus
ENSG00000149179.13	ENSG00000149179.13	ENSG00000149179	C11orf49	-0.0118550380099963	5.06004685248785	-0.471933245241358	0.637255769069494	0.997332414966074	Gene	Hippocampus
ENSG00000262514.1	ENSG00000262514.1	ENSG00000262514		0.0249732143564729	-0.682215090259739	0.471932052226376	0.637256619832598	0.997332414966074	Gene	Hippocampus
ENSG00000187546.13	ENSG00000187546.13	ENSG00000187546	AGMO	0.0451797097287309	-0.68263610964412	0.471822050088822	0.637335066643355	0.997332414966074	Gene	Hippocampus
ENSG00000185608.8	ENSG00000185608.8	ENSG00000185608	MRPL40	0.0129487419968788	2.71980557406865	0.471795517243555	0.637353988860029	0.997332414966074	Gene	Hippocampus
ENSG00000171469.10	ENSG00000171469.10	ENSG00000171469	ZNF561	-0.0102221976370963	3.55802449042117	-0.47178495954124	0.637361518278018	0.997332414966074	Gene	Hippocampus
ENSG00000205356.9	ENSG00000205356.9	ENSG00000205356	TECPR1	-0.0181665692257903	4.9197751757904	-0.471738049047395	0.637394973806884	0.997332414966074	Gene	Hippocampus
ENSG00000008517.16	ENSG00000008517.16	ENSG00000008517	IL32	-0.0527089514474138	-0.626097303656354	-0.471568339469143	0.637516013129339	0.997332414966074	Gene	Hippocampus
ENSG00000242375.1	ENSG00000242375.1	ENSG00000242375		0.0304672041870833	-0.18064261709009	0.471427530459707	0.637616447517514	0.997332414966074	Gene	Hippocampus
ENSG00000171595.13	ENSG00000171595.13	ENSG00000171595	DNAI2	-0.0961378298156676	-0.859524200036253	-0.471425864413538	0.63761763589289	0.997332414966074	Gene	Hippocampus
ENSG00000023902.13	ENSG00000023902.13	ENSG00000023902	PLEKHO1	-0.0165857003386996	4.04749850734234	-0.471415611073411	0.637624949526493	0.997332414966074	Gene	Hippocampus
ENSG00000103544.14	ENSG00000103544.14	ENSG00000103544	C16orf62	0.0092985427744265	5.60128073539193	0.471402889299549	0.63763402392533	0.997332414966074	Gene	Hippocampus
ENSG00000198925.10	ENSG00000198925.10	ENSG00000198925	ATG9A	-0.0165624596600631	5.29398830486516	-0.471375382970977	0.637653644284128	0.997332414966074	Gene	Hippocampus
ENSG00000237989.1	ENSG00000237989.1	ENSG00000237989		-0.062461343875442	-2.13692586695865	-0.47134375455351	0.637676205258221	0.997332414966074	Gene	Hippocampus
ENSG00000165259.13	ENSG00000165259.13	ENSG00000165259	HDX	-0.0141174158756523	3.24357646221779	-0.471124121177554	0.637832881984957	0.997332414966074	Gene	Hippocampus
ENSG00000184378.2	ENSG00000184378.2	ENSG00000184378	ACTRT3	-0.042671298084375	-0.0461852132002786	-0.471037475232205	0.637894695835801	0.997332414966074	Gene	Hippocampus
ENSG00000132821.11	ENSG00000132821.11	ENSG00000132821	VSTM2L	-0.0390024395220312	4.77083723963994	-0.471015126980736	0.63791063965194	0.997332414966074	Gene	Hippocampus
ENSG00000172361.5	ENSG00000172361.5	ENSG00000172361	CFAP53	0.0388274849526243	1.27818648697828	0.47082170896214	0.638048636056405	0.997332414966074	Gene	Hippocampus
ENSG00000104760.16	ENSG00000104760.16	ENSG00000104760	FGL1	-0.0495500559966389	-0.734992487442815	-0.470799158887146	0.638064725497606	0.997332414966074	Gene	Hippocampus
ENSG00000239704.10	ENSG00000239704.10	ENSG00000239704	CDRT4	-0.0212449289060385	0.600189148928263	-0.470723815043471	0.638118484446823	0.997332414966074	Gene	Hippocampus
ENSG00000147481.14	ENSG00000147481.14	ENSG00000147481	SNTG1	0.0264138687900666	4.96201580059916	0.47064575267905	0.63817418511625	0.997332414966074	Gene	Hippocampus
ENSG00000166323.12	ENSG00000166323.12	ENSG00000166323	C11orf65	-0.0267467814609372	0.211239739258522	-0.47057187388038	0.6382269025304	0.997332414966074	Gene	Hippocampus
ENSG00000177459.10	ENSG00000177459.10	ENSG00000177459	ERICH5	0.0384007716453584	-1.04542634919777	0.470540644417851	0.638249187371821	0.997332414966074	Gene	Hippocampus
ENSG00000146223.14	ENSG00000146223.14	ENSG00000146223	RPL7L1	-0.0109933702862216	6.07669778509186	-0.470501917449098	0.638276822768719	0.997332414966074	Gene	Hippocampus
ENSG00000078549.14	ENSG00000078549.14	ENSG00000078549	ADCYAP1R1	-0.0203830782542869	6.96982841308338	-0.470486854745149	0.638287571585219	0.997332414966074	Gene	Hippocampus
ENSG00000135632.11	ENSG00000135632.11	ENSG00000135632	SMYD5	-0.0123082738501817	3.66931402540774	-0.470462757583929	0.638304767591737	0.997332414966074	Gene	Hippocampus
ENSG00000099624.7	ENSG00000099624.7	ENSG00000099624	ATP5D	-0.017804810677519	3.27749985693088	-0.470432849420391	0.638326110666877	0.997332414966074	Gene	Hippocampus
ENSG00000170962.12	ENSG00000170962.12	ENSG00000170962	PDGFD	-0.0472939591489941	1.35315400505207	-0.470336973619815	0.638394531620994	0.997332414966074	Gene	Hippocampus
ENSG00000112964.13	ENSG00000112964.13	ENSG00000112964	GHR	0.0233311062515855	2.40662656418256	0.470334354489087	0.638396400784874	0.997332414966074	Gene	Hippocampus
ENSG00000181513.14	ENSG00000181513.14	ENSG00000181513	ACBD4	0.0162244158295122	2.26219783251384	0.470311252187597	0.638412888029583	0.997332414966074	Gene	Hippocampus
ENSG00000260077.1	ENSG00000260077.1	ENSG00000260077		-0.0293847936504641	-0.421196262172622	-0.470224187357636	0.638475024541105	0.997332414966074	Gene	Hippocampus
ENSG00000101187.15	ENSG00000101187.15	ENSG00000101187	SLCO4A1	-0.0405594711914719	1.7965381751193	-0.470156770252441	0.638523140596845	0.997332414966074	Gene	Hippocampus
ENSG00000196220.15	ENSG00000196220.15	ENSG00000196220	SRGAP3	-0.0191074801730384	6.94335574468354	-0.470156674643329	0.638523208834817	0.997332414966074	Gene	Hippocampus
ENSG00000165185.14	ENSG00000165185.14	ENSG00000165185	KIAA1958	0.0169234431488113	4.57343624262156	0.470053184835647	0.63859707320573	0.997332414966074	Gene	Hippocampus
ENSG00000139668.8	ENSG00000139668.8	ENSG00000139668	WDFY2	-0.0127610191836552	5.18564807181322	-0.470003398477784	0.638632608789871	0.997332414966074	Gene	Hippocampus
ENSG00000272462.2	ENSG00000272462.2	ENSG00000272462		-0.0243364133044577	1.29008618547193	-0.469992092277786	0.638640678835948	0.997332414966074	Gene	Hippocampus
ENSG00000267939.1	ENSG00000267939.1	ENSG00000267939		0.0299429977343729	-1.30873149630278	0.469975945294958	0.638652204170536	0.997332414966074	Gene	Hippocampus
ENSG00000178031.16	ENSG00000178031.16	ENSG00000178031	ADAMTSL1	0.0449736541852782	2.46701580783575	0.469913724590707	0.63869661665776	0.997332414966074	Gene	Hippocampus
ENSG00000245904.3	ENSG00000245904.3	ENSG00000245904		0.0344882059464002	-1.69724328543688	0.469749524709999	0.638813827061549	0.997332414966074	Gene	Hippocampus
ENSG00000178691.10	ENSG00000178691.10	ENSG00000178691	SUZ12	0.0109184956844547	4.83307256183963	0.469745974065912	0.638816361709319	0.997332414966074	Gene	Hippocampus
ENSG00000087338.4	ENSG00000087338.4	ENSG00000087338	GMCL1	0.0174381110464285	4.11741038727356	0.469743523123929	0.638818111330869	0.997332414966074	Gene	Hippocampus
ENSG00000164089.8	ENSG00000164089.8	ENSG00000164089	ETNPPL	-0.031668536246582	6.15352770449356	-0.469701253061994	0.638848286418736	0.997332414966074	Gene	Hippocampus
ENSG00000268230.5	ENSG00000268230.5	ENSG00000268230		-0.0332135195430223	-1.84093289936371	-0.469658601109082	0.638878734733483	0.997332414966074	Gene	Hippocampus
ENSG00000114127.10	ENSG00000114127.10	ENSG00000114127	XRN1	-0.0110007963782863	5.92617295120573	-0.469616572830919	0.638908738418098	0.997332414966074	Gene	Hippocampus
ENSG00000229119.3	ENSG00000229119.3	ENSG00000229119		-0.0306044011776431	-1.31421630353825	-0.469547963959365	0.638957719071713	0.997332414966074	Gene	Hippocampus
ENSG00000170027.6	ENSG00000170027.6	ENSG00000170027	YWHAG	0.0231383731777235	9.09921601153406	0.469471304665341	0.639012448883981	0.997332414966074	Gene	Hippocampus
ENSG00000173681.16	ENSG00000173681.16	ENSG00000173681	CXorf23	-0.0118690937179979	4.94813692801651	-0.469379935229077	0.639077683371411	0.997332414966074	Gene	Hippocampus
ENSG00000174498.13	ENSG00000174498.13	ENSG00000174498	IGDCC3	-0.0240738516902874	1.53330632267502	-0.469266150362042	0.639158925589068	0.997332414966074	Gene	Hippocampus
ENSG00000088876.11	ENSG00000088876.11	ENSG00000088876	ZNF343	-0.0106309059846676	3.11773685108893	-0.469232080978367	0.639183251921638	0.997332414966074	Gene	Hippocampus
ENSG00000213740.2	ENSG00000213740.2	ENSG00000213740	SERBP1P1	-0.0281369393959896	-0.759237115036505	-0.469163439544159	0.639232264686174	0.997332414966074	Gene	Hippocampus
ENSG00000199942.1	ENSG00000199942.1	ENSG00000199942	SNORD114-19	-0.0395443251283167	-1.47859839682392	-0.468912031223875	0.639411793916061	0.997332414966074	Gene	Hippocampus
ENSG00000112562.18	ENSG00000112562.18	ENSG00000112562	SMOC2	-0.0507983827814502	1.83217000320747	-0.468860715563742	0.639448440739492	0.997332414966074	Gene	Hippocampus
ENSG00000158458.19	ENSG00000158458.19	ENSG00000158458	NRG2	-0.0161697182938176	2.14044327502655	-0.46875882707316	0.639521206517096	0.997332414966074	Gene	Hippocampus
ENSG00000148842.17	ENSG00000148842.17	ENSG00000148842	CNNM2	0.0148037855040153	5.21001556373847	0.468540607102681	0.639677064549615	0.997332414966074	Gene	Hippocampus
ENSG00000198929.12	ENSG00000198929.12	ENSG00000198929	NOS1AP	-0.0307159357215226	5.26511519497509	-0.468465701070362	0.63973056794951	0.997332414966074	Gene	Hippocampus
ENSG00000164078.12	ENSG00000164078.12	ENSG00000164078	MST1R	-0.0281258003973247	-0.397488208731791	-0.468423313385457	0.639760845186589	0.997332414966074	Gene	Hippocampus
ENSG00000175471.19	ENSG00000175471.19	ENSG00000175471	MCTP1	0.0304026796066164	6.19710361846138	0.468376880127462	0.639794012840651	0.997332414966074	Gene	Hippocampus
ENSG00000197302.10	ENSG00000197302.10	ENSG00000197302	ZNF720	0.0130513128593067	4.21727652065342	0.468373411682335	0.639796490408249	0.997332414966074	Gene	Hippocampus
ENSG00000228218.1	ENSG00000228218.1	ENSG00000228218	ATF4P3	-0.0238986404334054	-0.465285856260982	-0.468367773311903	0.639800517997911	0.997332414966074	Gene	Hippocampus
ENSG00000163364.9	ENSG00000163364.9	ENSG00000163364	LINC01116	0.0730720427099808	-1.54899169308939	0.468364819538487	0.639802627935774	0.997332414966074	Gene	Hippocampus
ENSG00000138738.10	ENSG00000138738.10	ENSG00000138738	PRDM5	-0.0185839866137566	3.33589036281155	-0.468320266216582	0.639834453595917	0.997332414966074	Gene	Hippocampus
ENSG00000174775.16	ENSG00000174775.16	ENSG00000174775	HRAS	-0.0138459474551748	3.49827766308352	-0.468217675213246	0.639907739694492	0.997332414966074	Gene	Hippocampus
ENSG00000168795.4	ENSG00000168795.4	ENSG00000168795	ZBTB5	0.0144019471859143	3.16744841882732	0.46821583935363	0.639909051176795	0.997332414966074	Gene	Hippocampus
ENSG00000117472.9	ENSG00000117472.9	ENSG00000117472	TSPAN1	-0.0535484818040259	-1.56898587190864	-0.468144496058027	0.639960017533413	0.997332414966074	Gene	Hippocampus
ENSG00000137409.19	ENSG00000137409.19	ENSG00000137409	MTCH1	0.0129371322593086	7.16527880349017	0.468134135809419	0.639967418848996	0.997332414966074	Gene	Hippocampus
ENSG00000270179.1	ENSG00000270179.1	ENSG00000270179		0.0436608302332805	-1.27430210615729	0.468043581460314	0.640032112004994	0.997332414966074	Gene	Hippocampus
ENSG00000163491.16	ENSG00000163491.16	ENSG00000163491	NEK10	-0.0272575180436413	4.99218466340047	-0.467991156723922	0.640069566146193	0.997332414966074	Gene	Hippocampus
ENSG00000083642.18	ENSG00000083642.18	ENSG00000083642	PDS5B	0.0162877676888083	7.00453860945171	0.467961932102667	0.640090445679864	0.997332414966074	Gene	Hippocampus
ENSG00000184486.9	ENSG00000184486.9	ENSG00000184486	POU3F2	0.020233463676088	3.96006828592364	0.46793566931943	0.640109209372187	0.997332414966074	Gene	Hippocampus
ENSG00000128563.13	ENSG00000128563.13	ENSG00000128563	PRKRIP1	0.0104270528757223	3.65006978866366	0.467879244872192	0.640149523130394	0.997332414966074	Gene	Hippocampus
ENSG00000104960.15	ENSG00000104960.15	ENSG00000104960	PTOV1	0.0149598344575145	5.18471563563232	0.46786408946301	0.640160351446565	0.997332414966074	Gene	Hippocampus
ENSG00000268659.2	ENSG00000268659.2	ENSG00000268659		-0.037853735959355	-1.41867502374797	-0.467842805840925	0.640175558410307	0.997332414966074	Gene	Hippocampus
ENSG00000253988.1	ENSG00000253988.1	ENSG00000253988		0.0551211985972647	-1.40391618254787	0.467822764464426	0.64018987793905	0.997332414966074	Gene	Hippocampus
ENSG00000107954.10	ENSG00000107954.10	ENSG00000107954	NEURL1	-0.0314157915322458	4.98535566301594	-0.467731228158027	0.640255282181729	0.997332414966074	Gene	Hippocampus
ENSG00000269896.2	ENSG00000269896.2	ENSG00000269896		-0.0263817234040409	0.293015649248183	-0.46763762218576	0.640322168137924	0.997332414966074	Gene	Hippocampus
ENSG00000268379.1	ENSG00000268379.1	ENSG00000268379		0.0284494969857446	-0.537918331655046	0.467531930229634	0.640397693636046	0.997332414966074	Gene	Hippocampus
ENSG00000115963.13	ENSG00000115963.13	ENSG00000115963	RND3	-0.0288569894662686	3.30443506899904	-0.467514561256286	0.640410105537884	0.997332414966074	Gene	Hippocampus
ENSG00000168439.16	ENSG00000168439.16	ENSG00000168439	STIP1	-0.0201690381240848	5.76007152036721	-0.467337569459047	0.640536589975506	0.997332414966074	Gene	Hippocampus
ENSG00000277149.4	ENSG00000277149.4	ENSG00000277149	TYW1B	0.0178276783184784	2.79216442931042	0.467282882279686	0.640575673438914	0.997332414966074	Gene	Hippocampus
ENSG00000197629.5	ENSG00000197629.5	ENSG00000197629	MPEG1	0.0439261301085634	1.86858528881716	0.467107130055588	0.640701285626228	0.997332414966074	Gene	Hippocampus
ENSG00000249896.2	ENSG00000249896.2	ENSG00000249896		0.0263076968284802	2.68007691568553	0.466862285283944	0.640876296298821	0.997332414966074	Gene	Hippocampus
ENSG00000156110.13	ENSG00000156110.13	ENSG00000156110	ADK	0.0117695581200144	3.81657965136849	0.466855405547805	0.640881214101046	0.997332414966074	Gene	Hippocampus
ENSG00000198633.10	ENSG00000198633.10	ENSG00000198633	ZNF534	-0.0280729416354157	1.25427153383655	-0.466821014790898	0.640905797685382	0.997332414966074	Gene	Hippocampus
ENSG00000149547.14	ENSG00000149547.14	ENSG00000149547	EI24	-0.0074360703463865	4.6807773899086	-0.46671045762201	0.640984830073029	0.997332414966074	Gene	Hippocampus
ENSG00000116198.12	ENSG00000116198.12	ENSG00000116198	CEP104	-0.0101676844915915	4.63223240126785	-0.466635661567427	0.641038300753225	0.997332414966074	Gene	Hippocampus
ENSG00000132305.20	ENSG00000132305.20	ENSG00000132305	IMMT	-0.0098560686997981	5.35043705179812	-0.466593567254438	0.641068394226461	0.997332414966074	Gene	Hippocampus
ENSG00000124217.4	ENSG00000124217.4	ENSG00000124217	MOCS3	-0.0123181611489975	2.27629259560008	-0.466589581745951	0.641071243520739	0.997332414966074	Gene	Hippocampus
ENSG00000139644.12	ENSG00000139644.12	ENSG00000139644	TMBIM6	-0.0162723417082357	7.68454029734633	-0.466477547981253	0.641151340156807	0.997332414966074	Gene	Hippocampus
ENSG00000248184.1	ENSG00000248184.1	ENSG00000248184		0.0413720716029063	-1.66954992395441	0.466441201826351	0.641177326123829	0.997332414966074	Gene	Hippocampus
ENSG00000260910.1	ENSG00000260910.1	ENSG00000260910	LINC00565	-0.0476173670207024	-2.13287395136479	-0.466420176123729	0.641192358815534	0.997332414966074	Gene	Hippocampus
ENSG00000141294.9	ENSG00000141294.9	ENSG00000141294	LRRC46	-0.0739907988022489	-0.390815235614546	-0.46639253926263	0.641212118494676	0.997332414966074	Gene	Hippocampus
ENSG00000100890.15	ENSG00000100890.15	ENSG00000100890	KIAA0391	0.0114675592380507	2.25603046421862	0.4663035666865	0.641275733442056	0.997332414966074	Gene	Hippocampus
ENSG00000181481.13	ENSG00000181481.13	ENSG00000181481	RNF135	-0.0249920199096503	1.14161387177993	-0.466299390367892	0.641278719553987	0.997332414966074	Gene	Hippocampus
ENSG00000116957.12	ENSG00000116957.12	ENSG00000116957	TBCE	-0.0102558031409271	3.46052403947897	-0.466262653875748	0.641304986785111	0.997332414966074	Gene	Hippocampus
ENSG00000169180.11	ENSG00000169180.11	ENSG00000169180	XPO6	0.010547518567644	6.11850633328095	0.466257933492497	0.641308361973964	0.997332414966074	Gene	Hippocampus
ENSG00000280063.1	ENSG00000280063.1	ENSG00000280063		-0.0221518377323188	0.750070915316789	-0.466228432976784	0.641329455728975	0.997332414966074	Gene	Hippocampus
ENSG00000135838.13	ENSG00000135838.13	ENSG00000135838	NPL	-0.0258768825622694	3.68032835400709	-0.466193368060873	0.641354528575474	0.997332414966074	Gene	Hippocampus
ENSG00000260493.1	ENSG00000260493.1	ENSG00000260493		0.0348964185858932	-2.04948710682414	0.466085553240469	0.64143162314684	0.997332414966074	Gene	Hippocampus
ENSG00000143842.14	ENSG00000143842.14	ENSG00000143842	SOX13	0.018837875861538	3.19096776062724	0.46596516748642	0.641517711336844	0.997332414966074	Gene	Hippocampus
ENSG00000152253.8	ENSG00000152253.8	ENSG00000152253	SPC25	-0.0336671838386872	-0.107588304676863	-0.46591068599928	0.641556672791702	0.997332414966074	Gene	Hippocampus
ENSG00000065809.13	ENSG00000065809.13	ENSG00000065809	FAM107B	0.0337655918300843	5.91389163734388	0.465790790015036	0.641642417737065	0.997332414966074	Gene	Hippocampus
ENSG00000155754.14	ENSG00000155754.14	ENSG00000155754	ALS2CR11	0.0285724939449113	1.45510250878184	0.465766855871884	0.641659535080126	0.997332414966074	Gene	Hippocampus
ENSG00000118515.11	ENSG00000118515.11	ENSG00000118515	SGK1	-0.0359611442039376	5.87540443987997	-0.465719787562363	0.641693198192561	0.997332414966074	Gene	Hippocampus
ENSG00000202141.1	ENSG00000202141.1	ENSG00000202141		-0.0248472891500195	-0.744161183518301	-0.465620359820325	0.641764311043517	0.997332414966074	Gene	Hippocampus
ENSG00000183258.11	ENSG00000183258.11	ENSG00000183258	DDX41	0.0170296635196468	4.58188175908176	0.465583643368832	0.641790572270303	0.997332414966074	Gene	Hippocampus
ENSG00000100445.17	ENSG00000100445.17	ENSG00000100445	SDR39U1	0.0138038009151906	3.68689735538346	0.465545098741098	0.64181814157348	0.997332414966074	Gene	Hippocampus
ENSG00000174943.9	ENSG00000174943.9	ENSG00000174943	KCTD13	0.0205329810242614	3.75505314115019	0.465446097449191	0.641888955182629	0.997332414966074	Gene	Hippocampus
ENSG00000185433.8	ENSG00000185433.8	ENSG00000185433	LINC00158	-0.0318316419497596	1.24680210822897	-0.465436060055141	0.641896134908895	0.997332414966074	Gene	Hippocampus
ENSG00000162341.16	ENSG00000162341.16	ENSG00000162341	TPCN2	-0.0169916490018359	3.47828200720665	-0.465418288919058	0.641908846646556	0.997332414966074	Gene	Hippocampus
ENSG00000141837.19	ENSG00000141837.19	ENSG00000141837	CACNA1A	-0.0244196299851586	6.03422868605887	-0.465387134285785	0.641931131887179	0.997332414966074	Gene	Hippocampus
ENSG00000005893.15	ENSG00000005893.15	ENSG00000005893	LAMP2	-0.0254001674505752	7.21508026970112	-0.465269041000523	0.642015608210313	0.997332414966074	Gene	Hippocampus
ENSG00000282864.1	ENSG00000282864.1	ENSG00000282864		-0.0327146660187318	-0.935899706134395	-0.465257477965338	0.642023879910291	0.997332414966074	Gene	Hippocampus
ENSG00000274487.1	ENSG00000274487.1	ENSG00000274487		-0.0252013336182026	1.08877484464038	-0.465203739811653	0.642062322468352	0.997332414966074	Gene	Hippocampus
ENSG00000165527.6	ENSG00000165527.6	ENSG00000165527	ARF6	-0.0136580665483982	4.07901501883263	-0.465079680095801	0.642151074503058	0.997332414966074	Gene	Hippocampus
ENSG00000074855.10	ENSG00000074855.10	ENSG00000074855	ANO8	0.017787775146476	3.67324856612381	0.464939033245924	0.642251699142135	0.997332414966074	Gene	Hippocampus
ENSG00000263904.1	ENSG00000263904.1	ENSG00000263904		-0.0411987090022937	-2.15520446167101	-0.464872999425483	0.64229894477413	0.997332414966074	Gene	Hippocampus
ENSG00000119714.10	ENSG00000119714.10	ENSG00000119714	GPR68	-0.04104513861446	0.373445277847426	-0.46461759976833	0.642481690850387	0.997332414966074	Gene	Hippocampus
ENSG00000279394.1	ENSG00000279394.1	ENSG00000279394		-0.0222674952841383	-0.794496999105706	-0.4646022876553	0.642492647814836	0.997332414966074	Gene	Hippocampus
ENSG00000261634.3	ENSG00000261634.3	ENSG00000261634		-0.0561162337194353	-2.36845700528794	-0.464590229659996	0.642501276269148	0.997332414966074	Gene	Hippocampus
ENSG00000105700.10	ENSG00000105700.10	ENSG00000105700	KXD1	-0.0105590572656726	3.94282786343913	-0.464398601673739	0.642638407830084	0.997332414966074	Gene	Hippocampus
ENSG00000248521.1	ENSG00000248521.1	ENSG00000248521		-0.0370012377907598	-2.14725457483718	-0.464393362742178	0.642642157051649	0.997332414966074	Gene	Hippocampus
ENSG00000272215.1	ENSG00000272215.1	ENSG00000272215		0.0281769769083397	-1.65366978090511	0.464132872642403	0.642828587332068	0.997332414966074	Gene	Hippocampus
ENSG00000173171.14	ENSG00000173171.14	ENSG00000173171	MTX1	0.016966825392609	1.27911008080997	0.464111675746177	0.642843758742577	0.997332414966074	Gene	Hippocampus
ENSG00000130518.16	ENSG00000130518.16	ENSG00000130518	KIAA1683	0.0306623717178906	1.3579061917072	0.464007001463576	0.642918680230018	0.997332414966074	Gene	Hippocampus
ENSG00000228801.5	ENSG00000228801.5	ENSG00000228801		-0.0194576649775177	0.499960239149104	-0.463999377748402	0.642924137109978	0.997332414966074	Gene	Hippocampus
ENSG00000214534.4	ENSG00000214534.4	ENSG00000214534	ZNF705E	0.043079990298684	-2.26485336779802	0.463967008538321	0.642947306461421	0.997332414966074	Gene	Hippocampus
ENSG00000259056.1	ENSG00000259056.1	ENSG00000259056	DUXAP1	0.0384765822555506	-1.52954388270074	0.463957986951027	0.642953764028271	0.997332414966074	Gene	Hippocampus
ENSG00000103042.8	ENSG00000103042.8	ENSG00000103042	SLC38A7	-0.0141663596811702	3.54394589165513	-0.463915807605323	0.642983955964316	0.997332414966074	Gene	Hippocampus
ENSG00000175104.14	ENSG00000175104.14	ENSG00000175104	TRAF6	0.0106843743010603	4.01530302448267	0.463893223766713	0.643000121698155	0.997332414966074	Gene	Hippocampus
ENSG00000246985.7	ENSG00000246985.7	ENSG00000246985	SOCS2-AS1	0.031312269608811	0.890918514248182	0.463838870778992	0.643039028797219	0.997332414966074	Gene	Hippocampus
ENSG00000129315.9	ENSG00000129315.9	ENSG00000129315	CCNT1	0.0096011714240338	5.23239429740018	0.463796190536233	0.643069580970203	0.997332414966074	Gene	Hippocampus
ENSG00000152969.17	ENSG00000152969.17	ENSG00000152969	JAKMIP1	0.0259259552880122	5.50108265790387	0.463760572481623	0.643095078218977	0.997332414966074	Gene	Hippocampus
ENSG00000261840.2	ENSG00000261840.2	ENSG00000261840		-0.0280308811848167	-1.15060195819176	-0.463756714609148	0.643097839909296	0.997332414966074	Gene	Hippocampus
ENSG00000258419.1	ENSG00000258419.1	ENSG00000258419		0.0280581215370974	1.24272615209113	0.463725914351413	0.643119888709301	0.997332414966074	Gene	Hippocampus
ENSG00000198938.2	ENSG00000198938.2	ENSG00000198938	MT-CO3	0.0188983767400777	12.3021535086795	0.4636636211887	0.643164483115233	0.997332414966074	Gene	Hippocampus
ENSG00000165806.19	ENSG00000165806.19	ENSG00000165806	CASP7	-0.0293625915648605	2.26826740214344	-0.463599326426906	0.643210511778846	0.997332414966074	Gene	Hippocampus
ENSG00000203875.10	ENSG00000203875.10	ENSG00000203875	SNHG5	0.0144848493261173	4.04821339113958	0.463587891921914	0.643218697892743	0.997332414966074	Gene	Hippocampus
ENSG00000233756.5	ENSG00000233756.5	ENSG00000233756	DSCAM-IT1	-0.0220218737886184	1.45077474134116	-0.463562342816153	0.643236988993813	0.997332414966074	Gene	Hippocampus
ENSG00000271605.5	ENSG00000271605.5	ENSG00000271605	MILR1	0.0399309196280029	0.826576475643493	0.463401795491446	0.643351932910002	0.997332414966074	Gene	Hippocampus
ENSG00000283538.1	ENSG00000283538.1	ENSG00000283538		0.0388270346566388	-1.04651578318713	0.463390632116308	0.643359925651242	0.997332414966074	Gene	Hippocampus
ENSG00000224442.1	ENSG00000224442.1	ENSG00000224442		0.029947284668884	-1.4328589379816	0.463229680084229	0.643475168517838	0.997332414966074	Gene	Hippocampus
ENSG00000155980.11	ENSG00000155980.11	ENSG00000155980	KIF5A	0.0240918109368747	8.76645941116321	0.463216085877092	0.643484902466878	0.997332414966074	Gene	Hippocampus
ENSG00000272688.1	ENSG00000272688.1	ENSG00000272688		0.032421177579528	-0.803900664825564	0.463179467350802	0.643511122975322	0.997332414966074	Gene	Hippocampus
ENSG00000253516.1	ENSG00000253516.1	ENSG00000253516	HMGB1P41	-0.0220574595974561	-0.062535663048312	-0.463127551681993	0.643548297688255	0.997332414966074	Gene	Hippocampus
ENSG00000271430.1	ENSG00000271430.1	ENSG00000271430		0.0113510573919442	5.22883937295256	0.463099363364671	0.643568482578641	0.997332414966074	Gene	Hippocampus
ENSG00000168014.16	ENSG00000168014.16	ENSG00000168014	C2CD3	0.008116687691485	5.09321231786375	0.463045863296952	0.643606793253948	0.997332414966074	Gene	Hippocampus
ENSG00000277246.1	ENSG00000277246.1	ENSG00000277246		-0.0340772480896916	-1.33992611294087	-0.463020275702653	0.643625116520579	0.997332414966074	Gene	Hippocampus
ENSG00000084092.6	ENSG00000084092.6	ENSG00000084092	NOA1	-0.008969580223079	2.76292444319178	-0.462961372738251	0.643667297738006	0.997332414966074	Gene	Hippocampus
ENSG00000204909.7	ENSG00000204909.7	ENSG00000204909	SPINK9	0.0671648716711211	-2.4533313875079	0.462771162448631	0.643803517795734	0.997332414966074	Gene	Hippocampus
ENSG00000215217.6	ENSG00000215217.6	ENSG00000215217	C5orf49	-0.0333491969320872	1.80693891030621	-0.462655312599285	0.643886490137953	0.997332414966074	Gene	Hippocampus
ENSG00000170561.12	ENSG00000170561.12	ENSG00000170561	IRX2	0.0484360358509702	-1.27534571429607	0.462622540935252	0.643909962204865	0.997332414966074	Gene	Hippocampus
ENSG00000004799.7	ENSG00000004799.7	ENSG00000004799	PDK4	-0.0623030361571745	5.21206972868719	-0.462610074024141	0.64391889148109	0.997332414966074	Gene	Hippocampus
ENSG00000227388.2	ENSG00000227388.2	ENSG00000227388		-0.0198653364605117	0.608571738144277	-0.462485964043635	0.644007786586768	0.997332414966074	Gene	Hippocampus
ENSG00000143363.15	ENSG00000143363.15	ENSG00000143363	PRUNE1	-0.0089673628864984	3.35338403232283	-0.462475451825369	0.644015316310856	0.997332414966074	Gene	Hippocampus
ENSG00000174579.3	ENSG00000174579.3	ENSG00000174579	MSL2	-0.0079028426589022	4.82921292057771	-0.462371545727707	0.64408974446391	0.997332414966074	Gene	Hippocampus
ENSG00000162782.15	ENSG00000162782.15	ENSG00000162782	TDRD5	0.0411854784022083	1.27202516583463	0.462360318633876	0.644097786669015	0.997332414966074	Gene	Hippocampus
ENSG00000143450.15	ENSG00000143450.15	ENSG00000143450	OAZ3	0.0290551655509356	-1.4838629871637	0.462279831667497	0.644155442412776	0.997332414966074	Gene	Hippocampus
ENSG00000013306.15	ENSG00000013306.15	ENSG00000013306	SLC25A39	-0.0167796189231393	3.65793469453702	-0.461994959044862	0.644359524310228	0.997332414966074	Gene	Hippocampus
ENSG00000168237.17	ENSG00000168237.17	ENSG00000168237	GLYCTK	-0.0189451165553116	1.41718385783534	-0.461727718895361	0.64455099882772	0.997332414966074	Gene	Hippocampus
ENSG00000137975.7	ENSG00000137975.7	ENSG00000137975	CLCA2	0.047257177975831	-1.76112653856825	0.461580010615684	0.644656840285913	0.997332414966074	Gene	Hippocampus
ENSG00000129521.13	ENSG00000129521.13	ENSG00000129521	EGLN3	-0.019820282911028	4.20568958180888	-0.461473666785962	0.644733046219894	0.997332414966074	Gene	Hippocampus
ENSG00000150681.9	ENSG00000150681.9	ENSG00000150681	RGS18	0.0461117051973713	-0.0113753420314942	0.461470699094649	0.644735172919729	0.997332414966074	Gene	Hippocampus
ENSG00000250616.2	ENSG00000250616.2	ENSG00000250616		-0.0181388770292801	0.268729722403323	-0.461367898256029	0.644808843611912	0.997332414966074	Gene	Hippocampus
ENSG00000008130.15	ENSG00000008130.15	ENSG00000008130	NADK	0.0119276028748644	3.5953442190975	0.461321848296747	0.644841845766066	0.997332414966074	Gene	Hippocampus
ENSG00000123473.15	ENSG00000123473.15	ENSG00000123473	STIL	-0.0132998601768386	2.05742539603862	-0.461276711088482	0.644874194470126	0.997332414966074	Gene	Hippocampus
ENSG00000001629.9	ENSG00000001629.9	ENSG00000001629	ANKIB1	0.0133310263091588	6.64133212708175	0.461195916053775	0.644932099928662	0.997332414966074	Gene	Hippocampus
ENSG00000187626.8	ENSG00000187626.8	ENSG00000187626	ZKSCAN4	-0.012199045947186	1.76857543143203	-0.461182804952425	0.644941496803295	0.997332414966074	Gene	Hippocampus
ENSG00000283162.1	ENSG00000283162.1	ENSG00000283162		-0.0268656460762278	0.931616230544091	-0.461168771730942	0.644951554634947	0.997332414966074	Gene	Hippocampus
ENSG00000163291.14	ENSG00000163291.14	ENSG00000163291	PAQR3	-0.0131744311537843	4.77544648304033	-0.460972643550623	0.645092129627756	0.997332414966074	Gene	Hippocampus
ENSG00000240184.6	ENSG00000240184.6	ENSG00000240184	PCDHGC3	-0.0159319573884732	5.67612113218781	-0.460937973425494	0.645116980786011	0.997332414966074	Gene	Hippocampus
ENSG00000280287.1	ENSG00000280287.1	ENSG00000280287		-0.0244283299465789	1.5913393131388	-0.460931805988302	0.645121401577767	0.997332414966074	Gene	Hippocampus
ENSG00000105556.11	ENSG00000105556.11	ENSG00000105556	MIER2	-0.0153202570607713	2.55494972958449	-0.460920008359644	0.645129858101003	0.997332414966074	Gene	Hippocampus
ENSG00000232995.7	ENSG00000232995.7	ENSG00000232995		0.0223220381525938	0.721929215797404	0.460878536519796	0.645159585421814	0.997332414966074	Gene	Hippocampus
ENSG00000198909.7	ENSG00000198909.7	ENSG00000198909	MAP3K3	-0.0122705476188241	3.93820646573527	-0.46080809164038	0.645210082136243	0.997332414966074	Gene	Hippocampus
ENSG00000104375.15	ENSG00000104375.15	ENSG00000104375	STK3	-0.021597877328777	3.22317107904583	-0.46076353063324	0.645242025468759	0.997332414966074	Gene	Hippocampus
ENSG00000163689.19	ENSG00000163689.19	ENSG00000163689	C3orf67	0.0235898861885108	0.276760640232959	0.460763386916461	0.645242128492468	0.997332414966074	Gene	Hippocampus
ENSG00000197183.13	ENSG00000197183.13	ENSG00000197183	NOL4L	0.0150893883230664	4.46716181500901	0.460725408196237	0.645269353866538	0.997332414966074	Gene	Hippocampus
ENSG00000155903.11	ENSG00000155903.11	ENSG00000155903	RASA2	-0.0127646588104623	4.88789770959507	-0.460619806267216	0.645345058031897	0.997332414966074	Gene	Hippocampus
ENSG00000119965.12	ENSG00000119965.12	ENSG00000119965	C10orf88	0.0132574525724756	3.20947722689506	0.460561031053687	0.645387194547256	0.997332414966074	Gene	Hippocampus
ENSG00000251748.1	ENSG00000251748.1	ENSG00000251748	RNU4ATAC11P	0.0308935754873423	-1.55667768465376	0.460551234388532	0.64539421798179	0.997332414966074	Gene	Hippocampus
ENSG00000273381.1	ENSG00000273381.1	ENSG00000273381		0.0227448273013331	0.558800603268327	0.460385422502965	0.645513096814062	0.997332414966074	Gene	Hippocampus
ENSG00000198406.7	ENSG00000198406.7	ENSG00000198406	BZW1P2	0.0257455994161711	-0.221157184179518	0.460380538210065	0.645516598745794	0.997332414966074	Gene	Hippocampus
ENSG00000231824.3	ENSG00000231824.3	ENSG00000231824	AKAIN1	0.0629007108698383	1.09075202831114	0.460322422347227	0.645558267160453	0.997332414966074	Gene	Hippocampus
ENSG00000250988.7	ENSG00000250988.7	ENSG00000250988	SNHG21	0.0231779082237105	-0.625949149357462	0.460287796140344	0.645583094289245	0.997332414966074	Gene	Hippocampus
ENSG00000115053.15	ENSG00000115053.15	ENSG00000115053	NCL	-0.0111845639207565	7.01409723076173	-0.460275289048438	0.64559206202164	0.997332414966074	Gene	Hippocampus
ENSG00000125743.10	ENSG00000125743.10	ENSG00000125743	SNRPD2	0.012527476643204	4.40466112134555	0.460274934462422	0.64559231626475	0.997332414966074	Gene	Hippocampus
ENSG00000230715.3	ENSG00000230715.3	ENSG00000230715		-0.0278188280449515	1.21172895457169	-0.460263072266067	0.645600821648623	0.997332414966074	Gene	Hippocampus
ENSG00000196547.14	ENSG00000196547.14	ENSG00000196547	MAN2A2	0.015992549836133	6.236380164934	0.460260026686192	0.645603005385449	0.997332414966074	Gene	Hippocampus
ENSG00000110060.8	ENSG00000110060.8	ENSG00000110060	PUS3	0.0172178701669958	1.75290123441995	0.460132327652683	0.645694570703539	0.997332414966074	Gene	Hippocampus
ENSG00000113732.8	ENSG00000113732.8	ENSG00000113732	ATP6V0E1	-0.0263725269528323	3.94733038766059	-0.460035172694384	0.645764238308937	0.997332414966074	Gene	Hippocampus
ENSG00000278040.1	ENSG00000278040.1	ENSG00000278040		-0.0375980323323221	-2.11072619817143	-0.459852598386539	0.645895166623925	0.997332414966074	Gene	Hippocampus
ENSG00000096063.15	ENSG00000096063.15	ENSG00000096063	SRPK1	0.010672195697068	4.8270199650214	0.459817551320829	0.645920300956561	0.997332414966074	Gene	Hippocampus
ENSG00000196388.8	ENSG00000196388.8	ENSG00000196388	INCA1	-0.0352659882333815	-0.666499733056951	-0.459739126337438	0.64597654564106	0.997332414966074	Gene	Hippocampus
ENSG00000261302.5	ENSG00000261302.5	ENSG00000261302		0.0324554806928084	-1.09505219896482	0.459731715584226	0.645981860576438	0.997332414966074	Gene	Hippocampus
ENSG00000151576.10	ENSG00000151576.10	ENSG00000151576	QTRT2	-0.0157794936928001	3.2071161352076	-0.459611449004161	0.646068117382189	0.997332414966074	Gene	Hippocampus
ENSG00000259985.1	ENSG00000259985.1	ENSG00000259985		0.0237548406631939	0.777498769979988	0.459609562512958	0.646069470437073	0.997332414966074	Gene	Hippocampus
ENSG00000232229.5	ENSG00000232229.5	ENSG00000232229	LINC00865	0.0400107378191782	2.30315384109983	0.4595952184703	0.646079758504927	0.997332414966074	Gene	Hippocampus
ENSG00000156017.12	ENSG00000156017.12	ENSG00000156017	CARNMT1	0.0146274224904903	3.95103156779962	0.45945224749807	0.646182306188531	0.997332414966074	Gene	Hippocampus
ENSG00000153317.14	ENSG00000153317.14	ENSG00000153317	ASAP1	-0.0154017482261932	5.82661169131747	-0.459365747033851	0.646244352985484	0.997332414966074	Gene	Hippocampus
ENSG00000255690.2	ENSG00000255690.2	ENSG00000255690	TRIL	0.0233637700600724	4.84449429640971	0.459293780281554	0.646295976631518	0.997332414966074	Gene	Hippocampus
ENSG00000245248.7	ENSG00000245248.7	ENSG00000245248	USP2-AS1	0.0305310191500655	0.0520347182254702	0.459277528617928	0.646307634614377	0.997332414966074	Gene	Hippocampus
ENSG00000105612.8	ENSG00000105612.8	ENSG00000105612	DNASE2	-0.0179225848520036	2.43509428728003	-0.459032241443719	0.646483599723545	0.997332414966074	Gene	Hippocampus
ENSG00000280852.2	ENSG00000280852.2	ENSG00000280852		0.0242172491002061	0.0204466122624085	0.458953061624283	0.646540406303823	0.997332414966074	Gene	Hippocampus
ENSG00000236397.3	ENSG00000236397.3	ENSG00000236397	DDX11L2	0.0462585097115276	-0.886717892555348	0.458895287104364	0.646581857222732	0.997332414966074	Gene	Hippocampus
ENSG00000249115.8	ENSG00000249115.8	ENSG00000249115	HAUS5	-0.0204697898138575	1.79346366128709	-0.458871918607805	0.646598623501899	0.997332414966074	Gene	Hippocampus
ENSG00000121316.10	ENSG00000121316.10	ENSG00000121316	PLBD1	-0.070267766943315	0.671490266556686	-0.458735070765718	0.6466968118315	0.997332414966074	Gene	Hippocampus
ENSG00000204386.10	ENSG00000204386.10	ENSG00000204386	NEU1	0.0157544215821067	3.54807433391407	0.458590730461013	0.646800382697194	0.997332414966074	Gene	Hippocampus
ENSG00000150630.3	ENSG00000150630.3	ENSG00000150630	VEGFC	-0.0291334499669517	-0.0077163786704896	-0.458466365871955	0.646889625570351	0.997332414966074	Gene	Hippocampus
ENSG00000179058.6	ENSG00000179058.6	ENSG00000179058	C9orf50	0.0372304739239336	-2.14623202886955	0.458356553691313	0.646968430009854	0.997332414966074	Gene	Hippocampus
ENSG00000169981.10	ENSG00000169981.10	ENSG00000169981	ZNF35	-0.0106476096506438	2.88102944403509	-0.458333355297665	0.646985078365709	0.997332414966074	Gene	Hippocampus
ENSG00000273765.1	ENSG00000273765.1	ENSG00000273765		-0.028925317703519	-1.33682187391319	-0.45832100850184	0.646993939131317	0.997332414966074	Gene	Hippocampus
ENSG00000276087.1	ENSG00000276087.1	ENSG00000276087		-0.0285221698053966	-0.55736680948582	-0.458312115215374	0.647000321492568	0.997332414966074	Gene	Hippocampus
ENSG00000178752.15	ENSG00000178752.15	ENSG00000178752	ERFE	0.0561263701033012	-0.26229227311314	0.458290584162089	0.647015773589027	0.997332414966074	Gene	Hippocampus
ENSG00000196862.9	ENSG00000196862.9	ENSG00000196862	RGPD4	0.0432830815957584	-1.49061667188443	0.458213604211842	0.64707102070161	0.997332414966074	Gene	Hippocampus
ENSG00000134444.13	ENSG00000134444.13	ENSG00000134444	KIAA1468	0.0087873649432979	6.14400730754446	0.458184365955251	0.647092004979264	0.997332414966074	Gene	Hippocampus
ENSG00000123178.14	ENSG00000123178.14	ENSG00000123178	SPRYD7	0.0166572827937776	4.14540746601109	0.458171844086217	0.647100992002654	0.997332414966074	Gene	Hippocampus
ENSG00000169676.5	ENSG00000169676.5	ENSG00000169676	DRD5	0.0569654186814093	0.788025533435791	0.458147975804964	0.647118122559871	0.997332414966074	Gene	Hippocampus
ENSG00000131378.13	ENSG00000131378.13	ENSG00000131378	RFTN1	-0.0238839141069334	4.0984477938156	-0.458004830752523	0.647220863452576	0.997332414966074	Gene	Hippocampus
ENSG00000251680.5	ENSG00000251680.5	ENSG00000251680		0.0388056775434618	-0.775883125747003	0.457981086713575	0.647237906145699	0.997332414966074	Gene	Hippocampus
ENSG00000231822.1	ENSG00000231822.1	ENSG00000231822		-0.031750756432139	-1.68923611237311	-0.457766312067329	0.647392072786329	0.997332414966074	Gene	Hippocampus
ENSG00000163755.8	ENSG00000163755.8	ENSG00000163755	HPS3	0.0132584264539722	3.97828313622075	0.457670307673189	0.647460990279103	0.997332414966074	Gene	Hippocampus
ENSG00000075413.17	ENSG00000075413.17	ENSG00000075413	MARK3	0.0066550544075922	6.10216043025934	0.457662824752859	0.647466362078511	0.997332414966074	Gene	Hippocampus
ENSG00000135744.7	ENSG00000135744.7	ENSG00000135744	AGT	-0.0238421944674971	6.18615064524072	-0.457594384584847	0.647515494401024	0.997332414966074	Gene	Hippocampus
ENSG00000159086.14	ENSG00000159086.14	ENSG00000159086	PAXBP1	0.0145461155452709	5.27906794431232	0.457545728772873	0.647550424724867	0.997332414966074	Gene	Hippocampus
ENSG00000176125.4	ENSG00000176125.4	ENSG00000176125	UFSP1	0.036479506442752	-1.81885098589837	0.457534498373335	0.647558487212431	0.997332414966074	Gene	Hippocampus
ENSG00000174963.17	ENSG00000174963.17	ENSG00000174963	ZIC4	-0.0486065220144801	1.1618728901967	-0.457463461570132	0.647609486657483	0.997332414966074	Gene	Hippocampus
ENSG00000134215.15	ENSG00000134215.15	ENSG00000134215	VAV3	0.0477150551507476	2.6643055031793	0.457405011196859	0.647651451173724	0.997332414966074	Gene	Hippocampus
ENSG00000275144.1	ENSG00000275144.1	ENSG00000275144	SNX18P5	0.0534668351932994	-0.496469457217378	0.457404222416904	0.647652017486937	0.997332414966074	Gene	Hippocampus
ENSG00000134419.15	ENSG00000134419.15	ENSG00000134419	RPS15A	-0.0170812050899507	4.76219973942251	-0.457285890046631	0.64773697782833	0.997332414966074	Gene	Hippocampus
ENSG00000109920.12	ENSG00000109920.12	ENSG00000109920	FNBP4	0.0102290446859216	5.49371667474916	0.457196849425006	0.647800910301502	0.997332414966074	Gene	Hippocampus
ENSG00000133019.11	ENSG00000133019.11	ENSG00000133019	CHRM3	0.0342016607318223	5.55972818642263	0.457181831858854	0.647811693391479	0.997332414966074	Gene	Hippocampus
ENSG00000137825.10	ENSG00000137825.10	ENSG00000137825	ITPKA	0.0367504449620197	2.76277410720256	0.457176021146607	0.64781586568753	0.997332414966074	Gene	Hippocampus
ENSG00000122042.9	ENSG00000122042.9	ENSG00000122042	UBL3	0.013559805323486	6.56316239494805	0.457164249845614	0.647824317930282	0.997332414966074	Gene	Hippocampus
ENSG00000013503.9	ENSG00000013503.9	ENSG00000013503	POLR3B	0.0106845913274548	3.5802534398268	0.457145153582279	0.647838029872125	0.997332414966074	Gene	Hippocampus
ENSG00000121671.11	ENSG00000121671.11	ENSG00000121671	CRY2	-0.0151981904212216	5.68706051571908	-0.45711189928558	0.64786190817975	0.997332414966074	Gene	Hippocampus
ENSG00000279162.1	ENSG00000279162.1	ENSG00000279162		0.0226586699030105	-0.547269408024424	0.457082414614724	0.647883080004996	0.997332414966074	Gene	Hippocampus
ENSG00000122884.12	ENSG00000122884.12	ENSG00000122884	P4HA1	0.0256432892007772	4.63542752026815	0.457064344722442	0.647896055451471	0.997332414966074	Gene	Hippocampus
ENSG00000162521.18	ENSG00000162521.18	ENSG00000162521	RBBP4	0.0084568849114555	6.4394130025521	0.456999505157027	0.647942615678414	0.997332414966074	Gene	Hippocampus
ENSG00000162542.13	ENSG00000162542.13	ENSG00000162542	TMCO4	-0.0431962399099978	0.730260315943384	-0.456972916970242	0.64796170861838	0.997332414966074	Gene	Hippocampus
ENSG00000116874.11	ENSG00000116874.11	ENSG00000116874	WARS2	0.0153533758742569	2.65010634717173	0.456959931797696	0.647971033337229	0.997332414966074	Gene	Hippocampus
ENSG00000197279.3	ENSG00000197279.3	ENSG00000197279	ZNF165	0.0258063389690779	-0.293661443653471	0.456943726813765	0.647982670296888	0.997332414966074	Gene	Hippocampus
ENSG00000235884.3	ENSG00000235884.3	ENSG00000235884	LINC00941	0.0319107647717187	0.0856574401123294	0.456915788271367	0.648002733444021	0.997332414966074	Gene	Hippocampus
ENSG00000143452.15	ENSG00000143452.15	ENSG00000143452	HORMAD1	-0.0379110061552398	-1.12310523798885	-0.456907425990751	0.648008738591261	0.997332414966074	Gene	Hippocampus
ENSG00000156787.16	ENSG00000156787.16	ENSG00000156787	TBC1D31	-0.0129001110478728	4.14968072724857	-0.456758706036089	0.648115541673141	0.997332414966074	Gene	Hippocampus
ENSG00000198947.15	ENSG00000198947.15	ENSG00000198947	DMD	0.0142198656305876	7.54721001758351	0.456666153948705	0.648182011529683	0.997332414966074	Gene	Hippocampus
ENSG00000184984.9	ENSG00000184984.9	ENSG00000184984	CHRM5	-0.0578657205393891	1.56119737387075	-0.456532880063592	0.648277732264318	0.997332414966074	Gene	Hippocampus
ENSG00000221676.1	ENSG00000221676.1	ENSG00000221676	RNU6ATAC	-0.0414525398831888	-0.0600362911512849	-0.456491353372056	0.648307558995782	0.997332414966074	Gene	Hippocampus
ENSG00000145734.18	ENSG00000145734.18	ENSG00000145734	BDP1	0.01206655292338	7.09127741911445	0.456454081745875	0.648334329990096	0.997332414966074	Gene	Hippocampus
ENSG00000101126.15	ENSG00000101126.15	ENSG00000101126	ADNP	-0.0077547502019113	6.13017742067852	-0.456418000180984	0.648360246636983	0.997332414966074	Gene	Hippocampus
ENSG00000100522.8	ENSG00000100522.8	ENSG00000100522	GNPNAT1	0.0117080199445304	3.71826975777786	0.456231550531454	0.648494176405526	0.997332414966074	Gene	Hippocampus
ENSG00000267249.1	ENSG00000267249.1	ENSG00000267249		0.0264174081587798	-1.56812080863316	0.456213126702539	0.648507411156744	0.997332414966074	Gene	Hippocampus
ENSG00000263338.1	ENSG00000263338.1	ENSG00000263338		-0.0350752529684777	-1.9720606778222	-0.456116990791077	0.648576472164427	0.997332414966074	Gene	Hippocampus
ENSG00000134363.11	ENSG00000134363.11	ENSG00000134363	FST	-0.0494697580736251	-0.661028315941554	-0.456021153975251	0.648645321331977	0.997332414966074	Gene	Hippocampus
ENSG00000110446.10	ENSG00000110446.10	ENSG00000110446	SLC15A3	-0.0308769930206914	1.24277271282241	-0.456001700403548	0.648659297145896	0.997332414966074	Gene	Hippocampus
ENSG00000133800.8	ENSG00000133800.8	ENSG00000133800	LYVE1	-0.0415617578676128	2.84042550855982	-0.455977361287136	0.648676783002522	0.997332414966074	Gene	Hippocampus
ENSG00000224769.1	ENSG00000224769.1	ENSG00000224769	MUC20P1	-0.0752412435556367	-1.03055078495306	-0.455939456049282	0.648704015502237	0.997332414966074	Gene	Hippocampus
ENSG00000086570.12	ENSG00000086570.12	ENSG00000086570	FAT2	-0.0846406360258765	-0.836881851089696	-0.45592991681612	0.648710868908123	0.997332414966074	Gene	Hippocampus
ENSG00000267361.1	ENSG00000267361.1	ENSG00000267361		0.0303071377787952	0.0941089052400931	0.455860468087896	0.648760764838264	0.997332414966074	Gene	Hippocampus
ENSG00000260075.1	ENSG00000260075.1	ENSG00000260075	NSFP1	0.0635873245692532	0.886376277075264	0.455775968914026	0.648821476002428	0.997332414966074	Gene	Hippocampus
ENSG00000177105.9	ENSG00000177105.9	ENSG00000177105	RHOG	-0.0301798097957596	2.58343202052603	-0.455732276477406	0.648852869165624	0.997332414966074	Gene	Hippocampus
ENSG00000099365.9	ENSG00000099365.9	ENSG00000099365	STX1B	-0.0279283043773181	6.32738636963742	-0.455713465361397	0.648866385208894	0.997332414966074	Gene	Hippocampus
ENSG00000137812.19	ENSG00000137812.19	ENSG00000137812	CASC5	-0.0318398258404597	-0.832438601939333	-0.455597767619246	0.648949518166949	0.997332414966074	Gene	Hippocampus
ENSG00000196735.11	ENSG00000196735.11	ENSG00000196735	HLA-DQA1	-0.072274406591318	0.856053876028519	-0.455548549502207	0.648984884472631	0.997332414966074	Gene	Hippocampus
ENSG00000280159.1	ENSG00000280159.1	ENSG00000280159		-0.0288382662986766	-0.884564455614695	-0.455337456552291	0.649136577016255	0.997332414966074	Gene	Hippocampus
ENSG00000120802.13	ENSG00000120802.13	ENSG00000120802	TMPO	0.0144075423314893	4.42868136704364	0.455327041417786	0.649144061766961	0.997332414966074	Gene	Hippocampus
ENSG00000132259.12	ENSG00000132259.12	ENSG00000132259	CNGA4	0.0328941181663418	-0.617844080024662	0.455207211575105	0.649230179056174	0.997332414966074	Gene	Hippocampus
ENSG00000170426.1	ENSG00000170426.1	ENSG00000170426	SDR9C7	-0.0406603634694799	-1.90056566267345	-0.455193752051947	0.649239852213256	0.997332414966074	Gene	Hippocampus
ENSG00000092439.13	ENSG00000092439.13	ENSG00000092439	TRPM7	0.0177649474027852	5.9608940029224	0.455079745273773	0.649321789553961	0.997332414966074	Gene	Hippocampus
ENSG00000231728.3	ENSG00000231728.3	ENSG00000231728		0.0255693114095187	-0.311967906756239	0.455031271767598	0.649356629038259	0.997332414966074	Gene	Hippocampus
ENSG00000124835.2	ENSG00000124835.2	ENSG00000124835		-0.0255657552059947	-0.912335423918494	-0.454994552467192	0.649383020905507	0.997332414966074	Gene	Hippocampus
ENSG00000258107.1	ENSG00000258107.1	ENSG00000258107		0.0532275080642413	-2.26909034074284	0.454865491277926	0.649475786684565	0.997332414966074	Gene	Hippocampus
ENSG00000070669.16	ENSG00000070669.16	ENSG00000070669	ASNS	-0.0212676433226647	5.59492884781367	-0.454735641060209	0.649569125104433	0.997332414966074	Gene	Hippocampus
ENSG00000177791.11	ENSG00000177791.11	ENSG00000177791	MYOZ1	-0.0356160592066506	-1.02492980146486	-0.454612454839377	0.649657678442017	0.997332414966074	Gene	Hippocampus
ENSG00000175137.10	ENSG00000175137.10	ENSG00000175137	SH3BP5L	0.0150984480423827	3.97969261780507	0.454526114480256	0.649719747818482	0.997332414966074	Gene	Hippocampus
ENSG00000157502.13	ENSG00000157502.13	ENSG00000157502	MUM1L1	-0.0355576234083778	3.68378109989634	-0.454522719792978	0.649722188281221	0.997332414966074	Gene	Hippocampus
ENSG00000127903.13	ENSG00000127903.13	ENSG00000127903	ZNF835	0.0176881934925553	1.6498877827626	0.454427056802164	0.649790962578302	0.997332414966074	Gene	Hippocampus
ENSG00000151116.16	ENSG00000151116.16	ENSG00000151116	UEVLD	0.0145763091270362	3.74874432863882	0.454426739921421	0.649791190396045	0.997332414966074	Gene	Hippocampus
ENSG00000168807.16	ENSG00000168807.16	ENSG00000168807	SNTB2	0.0249476381194687	4.48701284399926	0.454407198587576	0.649805239475414	0.997332414966074	Gene	Hippocampus
ENSG00000107957.16	ENSG00000107957.16	ENSG00000107957	SH3PXD2A	0.0162986628261002	6.61926108750025	0.454380117579582	0.649824709347463	0.997332414966074	Gene	Hippocampus
ENSG00000166145.14	ENSG00000166145.14	ENSG00000166145	SPINT1	0.0537266073944128	-1.21144830133416	0.454379622914148	0.64982506498907	0.997332414966074	Gene	Hippocampus
ENSG00000125675.17	ENSG00000125675.17	ENSG00000125675	GRIA3	0.0267798926392808	7.19762940649749	0.454333235879298	0.649858415481197	0.997332414966074	Gene	Hippocampus
ENSG00000110448.10	ENSG00000110448.10	ENSG00000110448	CD5	-0.0545909482131208	-1.92638453155902	-0.454226394306794	0.649935233137902	0.997332414966074	Gene	Hippocampus
ENSG00000104824.16	ENSG00000104824.16	ENSG00000104824	HNRNPL	0.0075263610749802	5.47754639444669	0.454203258181054	0.649951868193945	0.997332414966074	Gene	Hippocampus
ENSG00000093072.15	ENSG00000093072.15	ENSG00000093072	CECR1	0.0250763114200402	3.00053905780922	0.453988803409174	0.650106071195636	0.997332414966074	Gene	Hippocampus
ENSG00000136628.17	ENSG00000136628.17	ENSG00000136628	EPRS	-0.0104737366271298	6.34789902561767	-0.453975348029876	0.650115746743775	0.997332414966074	Gene	Hippocampus
ENSG00000274776.1	ENSG00000274776.1	ENSG00000274776		0.0165997723098537	1.3607067492195	0.453974535768522	0.650116330829824	0.997332414966074	Gene	Hippocampus
ENSG00000132694.18	ENSG00000132694.18	ENSG00000132694	ARHGEF11	-0.0151614576293348	6.23593907643334	-0.453706590163287	0.650309018633965	0.997332414966074	Gene	Hippocampus
ENSG00000161203.13	ENSG00000161203.13	ENSG00000161203	AP2M1	0.014072560159863	7.22787795539409	0.453652083711838	0.650348218748886	0.997332414966074	Gene	Hippocampus
ENSG00000182667.14	ENSG00000182667.14	ENSG00000182667	NTM	0.0156252622097654	5.69027160565787	0.453409873856569	0.650522423714573	0.997332414966074	Gene	Hippocampus
ENSG00000159212.12	ENSG00000159212.12	ENSG00000159212	CLIC6	-0.103080305876035	2.84257873748636	-0.453334131691125	0.650576903804224	0.997332414966074	Gene	Hippocampus
ENSG00000104331.8	ENSG00000104331.8	ENSG00000104331	IMPAD1	0.0122250421775714	6.72731136183297	0.453292602898612	0.650606775575107	0.997332414966074	Gene	Hippocampus
ENSG00000164808.16	ENSG00000164808.16	ENSG00000164808	SPIDR	0.0097572965768391	5.27279662821795	0.453214727757212	0.65066279289059	0.997332414966074	Gene	Hippocampus
ENSG00000178093.13	ENSG00000178093.13	ENSG00000178093	TSSK6	-0.0329572222202439	-1.63043808329971	-0.453156358999331	0.650704780131126	0.997332414966074	Gene	Hippocampus
ENSG00000200855.1	ENSG00000200855.1	ENSG00000200855		0.0302937890686935	-2.01743938241109	0.453112324363522	0.650736456937443	0.997332414966074	Gene	Hippocampus
ENSG00000180008.8	ENSG00000180008.8	ENSG00000180008	SOCS4	-0.0138985206018423	5.08264168176602	-0.453058418580038	0.650775235526228	0.997332414966074	Gene	Hippocampus
ENSG00000131584.18	ENSG00000131584.18	ENSG00000131584	ACAP3	-0.0221373613813694	5.95265499345404	-0.452941725666892	0.650859184992397	0.997332414966074	Gene	Hippocampus
ENSG00000159461.14	ENSG00000159461.14	ENSG00000159461	AMFR	-0.0095565498084019	6.20358125417426	-0.452935024619363	0.650864005894572	0.997332414966074	Gene	Hippocampus
ENSG00000109881.16	ENSG00000109881.16	ENSG00000109881	CCDC34	0.0178482317552033	2.41530964390106	0.452932586087409	0.650865760239447	0.997332414966074	Gene	Hippocampus
ENSG00000148943.11	ENSG00000148943.11	ENSG00000148943	LIN7C	-0.0140189261399862	6.09882549148912	-0.452873879737244	0.650907995738376	0.997332414966074	Gene	Hippocampus
ENSG00000116213.15	ENSG00000116213.15	ENSG00000116213	WRAP73	0.0116729970739359	2.59158460307573	0.452857408600453	0.650919845879746	0.997332414966074	Gene	Hippocampus
ENSG00000101199.12	ENSG00000101199.12	ENSG00000101199	ARFGAP1	-0.0138707119373399	4.96083706980656	-0.45269516655786	0.651036575473277	0.997332414966074	Gene	Hippocampus
ENSG00000102901.12	ENSG00000102901.12	ENSG00000102901	CENPT	0.0151301312354318	3.82455417702347	0.452660822312601	0.65106128650699	0.997332414966074	Gene	Hippocampus
ENSG00000118961.14	ENSG00000118961.14	ENSG00000118961	LDAH	0.011325368589049	3.33564410524933	0.45263846137108	0.651077375638742	0.997332414966074	Gene	Hippocampus
ENSG00000221042.1	ENSG00000221042.1	ENSG00000221042		-0.0355477474476899	-1.82421504370312	-0.452604031500845	0.651102148918218	0.997332414966074	Gene	Hippocampus
ENSG00000133067.17	ENSG00000133067.17	ENSG00000133067	LGR6	-0.0576688702085004	-0.447200290749887	-0.452561194795843	0.651132971696631	0.997332414966074	Gene	Hippocampus
ENSG00000134910.12	ENSG00000134910.12	ENSG00000134910	STT3A	0.0148779223725994	4.89498933186989	0.452454765745342	0.651209554386119	0.997332414966074	Gene	Hippocampus
ENSG00000125144.13	ENSG00000125144.13	ENSG00000125144	MT1G	-0.0437480782524186	1.20434360112901	-0.452443399748785	0.65121773318532	0.997332414966074	Gene	Hippocampus
ENSG00000240376.1	ENSG00000240376.1	ENSG00000240376		-0.0249778761564697	0.507475816137392	-0.452410738307882	0.651241236098749	0.997332414966074	Gene	Hippocampus
ENSG00000242028.6	ENSG00000242028.6	ENSG00000242028	HYPK	-0.0185486445235008	1.76619458373099	-0.452307793853281	0.651315316387732	0.997332414966074	Gene	Hippocampus
ENSG00000269940.1	ENSG00000269940.1	ENSG00000269940		-0.0183388333303701	1.41920116171765	-0.452179308039669	0.651407781450578	0.997332414966074	Gene	Hippocampus
ENSG00000183723.12	ENSG00000183723.12	ENSG00000183723	CMTM4	-0.0130676230943518	6.9209605433442	-0.452142722149849	0.651434111541389	0.997332414966074	Gene	Hippocampus
ENSG00000162695.11	ENSG00000162695.11	ENSG00000162695	SLC30A7	-0.0162432681734707	4.25864773803738	-0.452058043433337	0.651495054696284	0.997332414966074	Gene	Hippocampus
ENSG00000100055.20	ENSG00000100055.20	ENSG00000100055	CYTH4	-0.03325092870798	2.39333827272928	-0.451904354216578	0.651605670584822	0.997332414966074	Gene	Hippocampus
ENSG00000012223.12	ENSG00000012223.12	ENSG00000012223	LTF	-0.089193526914121	-0.0893735856915125	-0.451854727974437	0.651641390095536	0.997332414966074	Gene	Hippocampus
ENSG00000207559.1	ENSG00000207559.1	ENSG00000207559	MIR578	0.0358119318849989	-1.64630923336091	0.45184368926558	0.651649335542912	0.997332414966074	Gene	Hippocampus
ENSG00000181610.12	ENSG00000181610.12	ENSG00000181610	MRPS23	0.0118825518800886	5.07466957320779	0.451817752934213	0.651668004164746	0.997332414966074	Gene	Hippocampus
ENSG00000184497.12	ENSG00000184497.12	ENSG00000184497	TMEM255B	-0.0317719923256014	0.741011720203459	-0.451748275186849	0.651718014391371	0.997332414966074	Gene	Hippocampus
ENSG00000133624.13	ENSG00000133624.13	ENSG00000133624	ZNF767P	-0.0103147197971808	3.88757277551187	-0.451693758418465	0.651757256775756	0.997332414966074	Gene	Hippocampus
ENSG00000179409.10	ENSG00000179409.10	ENSG00000179409	GEMIN4	-0.0126333327107268	2.44685512228603	-0.451681411717636	0.651766144340573	0.997332414966074	Gene	Hippocampus
ENSG00000128789.20	ENSG00000128789.20	ENSG00000128789	PSMG2	0.0086634719923201	3.58088762269668	0.451580176238395	0.651839018869936	0.997332414966074	Gene	Hippocampus
ENSG00000163431.12	ENSG00000163431.12	ENSG00000163431	LMOD1	-0.0515015536489647	2.15893476447655	-0.451504092023158	0.651893790417415	0.997332414966074	Gene	Hippocampus
ENSG00000256101.5	ENSG00000256101.5	ENSG00000256101		0.0311519309212651	-0.409162359656371	0.451434139068934	0.651944149853132	0.997332414966074	Gene	Hippocampus
ENSG00000187953.10	ENSG00000187953.10	ENSG00000187953	PMS2CL	-0.0136216830025925	2.69834596349019	-0.451382102632637	0.65198161214351	0.997332414966074	Gene	Hippocampus
ENSG00000113621.14	ENSG00000113621.14	ENSG00000113621	TXNDC15	0.0094900534965564	5.24460577502819	0.451370457190758	0.651989996099836	0.997332414966074	Gene	Hippocampus
ENSG00000011007.12	ENSG00000011007.12	ENSG00000011007	TCEB3	-0.0071832434578287	4.76538591751138	-0.451326747602664	0.652021464537824	0.997332414966074	Gene	Hippocampus
ENSG00000148296.6	ENSG00000148296.6	ENSG00000148296	SURF6	-0.0118751846704578	4.01412545228524	-0.451309878745151	0.652033609330132	0.997332414966074	Gene	Hippocampus
ENSG00000232472.1	ENSG00000232472.1	ENSG00000232472	EEF1B2P3	-0.0288405255845304	1.56210389294763	-0.451272217590807	0.652060723942817	0.997332414966074	Gene	Hippocampus
ENSG00000270533.2	ENSG00000270533.2	ENSG00000270533		0.0390783251440089	-0.985493113362205	0.451256193636586	0.652072260726396	0.997332414966074	Gene	Hippocampus
ENSG00000134612.11	ENSG00000134612.11	ENSG00000134612	FOLH1B	0.0776633058686968	-0.634312930775512	0.451202368231516	0.652111014073314	0.997332414966074	Gene	Hippocampus
ENSG00000127578.6	ENSG00000127578.6	ENSG00000127578	WFIKKN1	-0.0414174684117114	-0.753917805064574	-0.451193433861091	0.652117446754484	0.997332414966074	Gene	Hippocampus
ENSG00000140829.11	ENSG00000140829.11	ENSG00000140829	DHX38	-0.0125317023679859	4.69591455776239	-0.451160340735029	0.6521412737889	0.997332414966074	Gene	Hippocampus
ENSG00000272460.1	ENSG00000272460.1	ENSG00000272460	SNORD115-40	-0.0588705338333164	-0.250721097428535	-0.451151642024805	0.652147536915138	0.997332414966074	Gene	Hippocampus
ENSG00000168411.13	ENSG00000168411.13	ENSG00000168411	RFWD3	0.0135590372664923	2.876480007396	0.451115937078217	0.652173244959987	0.997332414966074	Gene	Hippocampus
ENSG00000197894.10	ENSG00000197894.10	ENSG00000197894	ADH5	0.0109797445698763	5.41376700418314	0.451042633632238	0.652226025733865	0.997332414966074	Gene	Hippocampus
ENSG00000207827.1	ENSG00000207827.1	ENSG00000207827	MIR30A	0.0439213954091862	-2.10823847140218	0.451019586899712	0.652242620463517	0.997332414966074	Gene	Hippocampus
ENSG00000198019.12	ENSG00000198019.12	ENSG00000198019	FCGR1B	0.0508541318163174	-0.311733347561428	0.450998615335453	0.652257721124793	0.997332414966074	Gene	Hippocampus
ENSG00000123352.17	ENSG00000123352.17	ENSG00000123352	SPATS2	0.0156529771493118	4.54773044270291	0.450979346914837	0.652271595556642	0.997332414966074	Gene	Hippocampus
ENSG00000136158.11	ENSG00000136158.11	ENSG00000136158	SPRY2	-0.0168158112151448	4.35693092373816	-0.450951465863466	0.652291671819064	0.997332414966074	Gene	Hippocampus
ENSG00000217612.2	ENSG00000217612.2	ENSG00000217612		0.0370306932920873	-1.7954638012575	0.450925120008619	0.652310642867532	0.997332414966074	Gene	Hippocampus
ENSG00000004059.10	ENSG00000004059.10	ENSG00000004059	ARF5	-0.0152207381776746	4.33516964747213	-0.450908213416141	0.652322817037691	0.997332414966074	Gene	Hippocampus
ENSG00000138449.10	ENSG00000138449.10	ENSG00000138449	SLC40A1	0.0255791594166483	3.33401115197002	0.450902404571257	0.652326999916595	0.997332414966074	Gene	Hippocampus
ENSG00000273002.1	ENSG00000273002.1	ENSG00000273002		0.041404511189348	-1.66488021587994	0.450891551519929	0.652334815096936	0.997332414966074	Gene	Hippocampus
ENSG00000178171.10	ENSG00000178171.10	ENSG00000178171	AMER3	0.0293509407311012	4.06049427642731	0.450785001946363	0.652411542479334	0.997332414966074	Gene	Hippocampus
ENSG00000281731.2	ENSG00000281731.2	ENSG00000281731		0.0284519799968669	-0.875027325160489	0.450779834629178	0.652415263608516	0.997332414966074	Gene	Hippocampus
ENSG00000155508.13	ENSG00000155508.13	ENSG00000155508	CNOT8	0.0129511271914552	4.57919853924025	0.450773690012888	0.652419688529338	0.997332414966074	Gene	Hippocampus
ENSG00000274897.2	ENSG00000274897.2	ENSG00000274897	PANO1	0.0358500514018555	-1.88115463462962	0.450721860053353	0.652457013312461	0.997332414966074	Gene	Hippocampus
ENSG00000185290.3	ENSG00000185290.3	ENSG00000185290	NUPR2	0.0525292469381602	-2.19365593997639	0.450671383776321	0.652493364095727	0.997332414966074	Gene	Hippocampus
ENSG00000277443.2	ENSG00000277443.2	ENSG00000277443	MARCKS	0.0203068087103381	6.55259286604523	0.450532749944316	0.652593206316328	0.997332414966074	Gene	Hippocampus
ENSG00000185917.13	ENSG00000185917.13	ENSG00000185917	SETD4	0.0110703501410172	3.83877920817322	0.450518749166512	0.652603289835619	0.997332414966074	Gene	Hippocampus
ENSG00000142698.14	ENSG00000142698.14	ENSG00000142698	C1orf94	-0.0438028595948266	-1.90635154399905	-0.450479881922465	0.652631282800586	0.997332414966074	Gene	Hippocampus
ENSG00000270055.1	ENSG00000270055.1	ENSG00000270055		0.0446176348613208	0.473872486159985	0.450422685403205	0.652672477768693	0.997332414966074	Gene	Hippocampus
ENSG00000065135.9	ENSG00000065135.9	ENSG00000065135	GNAI3	-0.0115420287577339	5.29353576479039	-0.450408443686635	0.652682735325052	0.997332414966074	Gene	Hippocampus
ENSG00000260920.2	ENSG00000260920.2	ENSG00000260920		0.0241446086326504	2.26888602276643	0.450399883254514	0.652688900983973	0.997332414966074	Gene	Hippocampus
ENSG00000115942.8	ENSG00000115942.8	ENSG00000115942	ORC2	0.0097571102760353	4.44466827218053	0.450389858934103	0.652696121040035	0.997332414966074	Gene	Hippocampus
ENSG00000147459.17	ENSG00000147459.17	ENSG00000147459	DOCK5	0.0334600139878595	6.38554145300305	0.450324864157034	0.65274293457548	0.997332414966074	Gene	Hippocampus
ENSG00000160075.11	ENSG00000160075.11	ENSG00000160075	SSU72	-0.008274506665059	4.68511257782263	-0.450248403557445	0.652798008312245	0.997332414966074	Gene	Hippocampus
ENSG00000167065.13	ENSG00000167065.13	ENSG00000167065	DUSP18	0.0180431962514127	2.40043404720884	0.450141828371175	0.652874776427713	0.997332414966074	Gene	Hippocampus
ENSG00000110076.18	ENSG00000110076.18	ENSG00000110076	NRXN2	-0.0217876303804373	6.27922364783728	-0.450141637859383	0.652874913660253	0.997332414966074	Gene	Hippocampus
ENSG00000132128.16	ENSG00000132128.16	ENSG00000132128	LRRC41	-0.0086418587826167	4.96558798241873	-0.450138884700053	0.652876896861891	0.997332414966074	Gene	Hippocampus
ENSG00000213889.10	ENSG00000213889.10	ENSG00000213889	PPM1N	-0.0309564978774823	-1.43647004122855	-0.449999261367815	0.652977475898501	0.997332414966074	Gene	Hippocampus
ENSG00000256124.5	ENSG00000256124.5	ENSG00000256124	LINC01152	-0.0224929032948434	0.272661257232606	-0.449953242324458	0.65301062755548	0.997332414966074	Gene	Hippocampus
ENSG00000179603.17	ENSG00000179603.17	ENSG00000179603	GRM8	0.0545462946906724	3.36350534673676	0.449916263637169	0.65303726712919	0.997332414966074	Gene	Hippocampus
ENSG00000253463.1	ENSG00000253463.1	ENSG00000253463	HMGB1P19	-0.027878356636957	-1.22860986677735	-0.449912542485141	0.653039947884529	0.997332414966074	Gene	Hippocampus
ENSG00000274750.2	ENSG00000274750.2	ENSG00000274750	HIST1H3E	0.0485489608003748	-0.265356277992928	0.449792407539383	0.653126496723905	0.997332414966074	Gene	Hippocampus
ENSG00000236375.3	ENSG00000236375.3	ENSG00000236375	POU5F1P5	0.0243341755662732	-0.386535346566124	0.449790591129137	0.653127805356619	0.997332414966074	Gene	Hippocampus
ENSG00000115446.11	ENSG00000115446.11	ENSG00000115446	UNC50	0.0096019401396153	3.99332566074725	0.449605124619174	0.653261430338403	0.997332414966074	Gene	Hippocampus
ENSG00000171843.15	ENSG00000171843.15	ENSG00000171843	MLLT3	-0.0173442619951241	5.31803648278834	-0.449374540106376	0.653427577528346	0.997332414966074	Gene	Hippocampus
ENSG00000140350.15	ENSG00000140350.15	ENSG00000140350	ANP32A	0.0093185299848758	5.67355825088749	0.449336075374276	0.653455294890262	0.997332414966074	Gene	Hippocampus
ENSG00000171703.16	ENSG00000171703.16	ENSG00000171703	TCEA2	0.0155061560503986	4.24043356359835	0.449306096077402	0.653476898051956	0.997332414966074	Gene	Hippocampus
ENSG00000261744.1	ENSG00000261744.1	ENSG00000261744		-0.030796202367532	-0.542612419354583	-0.449238645086923	0.653525504482692	0.997332414966074	Gene	Hippocampus
ENSG00000196071.4	ENSG00000196071.4	ENSG00000196071	OR2L13	0.045556510666425	1.24090995444829	0.449237419304398	0.653526387817898	0.997332414966074	Gene	Hippocampus
ENSG00000250794.2	ENSG00000250794.2	ENSG00000250794	ALG1L12P	-0.0423485109085967	-0.996625437862352	-0.449205057639785	0.653549708768571	0.997332414966074	Gene	Hippocampus
ENSG00000077942.18	ENSG00000077942.18	ENSG00000077942	FBLN1	-0.0709679476088452	4.39592987410891	-0.449095605953041	0.653628586010958	0.997332414966074	Gene	Hippocampus
ENSG00000111328.6	ENSG00000111328.6	ENSG00000111328	CDK2AP1	0.0168734245867646	4.3000251902648	0.449064347752991	0.653651113198731	0.997332414966074	Gene	Hippocampus
ENSG00000028137.17	ENSG00000028137.17	ENSG00000028137	TNFRSF1B	-0.0404096977012631	2.20487572200227	-0.4490091266687	0.653690910753938	0.997332414966074	Gene	Hippocampus
ENSG00000177030.16	ENSG00000177030.16	ENSG00000177030	DEAF1	-0.0189759417430872	5.32415181048676	-0.448993891004761	0.653701891193688	0.997332414966074	Gene	Hippocampus
ENSG00000226476.3	ENSG00000226476.3	ENSG00000226476		0.0244731912522916	2.53195195165356	0.448872041502258	0.653789711612254	0.997332414966074	Gene	Hippocampus
ENSG00000130592.14	ENSG00000130592.14	ENSG00000130592	LSP1	-0.0448625129775517	-0.114527459080462	-0.448719350591051	0.653899767111129	0.997332414966074	Gene	Hippocampus
ENSG00000133433.10	ENSG00000133433.10	ENSG00000133433	GSTT2B	-0.0520044645104754	0.2769500393574	-0.448654905513737	0.653946219656244	0.997332414966074	Gene	Hippocampus
ENSG00000262966.2	ENSG00000262966.2	ENSG00000262966		-0.0479816902339672	-2.09793947675256	-0.44855155453583	0.654020718706742	0.997332414966074	Gene	Hippocampus
ENSG00000139428.11	ENSG00000139428.11	ENSG00000139428	MMAB	0.0118267646056157	3.31215789539367	0.448531068256355	0.654035486354655	0.997332414966074	Gene	Hippocampus
ENSG00000280035.1	ENSG00000280035.1	ENSG00000280035		-0.0296673411835963	-0.30898921290256	-0.448454945918407	0.654090360754601	0.997332414966074	Gene	Hippocampus
ENSG00000162650.16	ENSG00000162650.16	ENSG00000162650	ATXN7L2	-0.0251441889239351	3.01147371985096	-0.448448148064187	0.654095261223144	0.997332414966074	Gene	Hippocampus
ENSG00000196470.11	ENSG00000196470.11	ENSG00000196470	SIAH1	-0.0112851572424227	3.66957619153613	-0.448416566401458	0.654118028154362	0.997332414966074	Gene	Hippocampus
ENSG00000270344.2	ENSG00000270344.2	ENSG00000270344		0.0159619921711277	3.07587594206923	0.448411104379747	0.65412196570853	0.997332414966074	Gene	Hippocampus
ENSG00000130703.15	ENSG00000130703.15	ENSG00000130703	OSBPL2	0.0084117396696382	5.11582248932981	0.448402334243556	0.654128288092177	0.997332414966074	Gene	Hippocampus
ENSG00000214827.9	ENSG00000214827.9	ENSG00000214827	MTCP1	-0.0342415146215041	-1.87158075586666	-0.448400768388645	0.654129416918258	0.997332414966074	Gene	Hippocampus
ENSG00000225963.7	ENSG00000225963.7	ENSG00000225963		0.0282584655067087	-0.467432424546531	0.448370059424095	0.654151555196376	0.997332414966074	Gene	Hippocampus
ENSG00000090989.17	ENSG00000090989.17	ENSG00000090989	EXOC1	0.0095326142418646	5.54927478672931	0.448265225536908	0.654227132880571	0.997332414966074	Gene	Hippocampus
ENSG00000160695.14	ENSG00000160695.14	ENSG00000160695	VPS11	0.0092284210700015	4.76636719693299	0.44817310244061	0.654293549938071	0.997332414966074	Gene	Hippocampus
ENSG00000258017.1	ENSG00000258017.1	ENSG00000258017		0.0343448372106999	0.491192835943967	0.448119951680653	0.654331870754426	0.997332414966074	Gene	Hippocampus
ENSG00000131061.13	ENSG00000131061.13	ENSG00000131061	ZNF341	0.0185492033177375	2.01831468092926	0.448119636991461	0.654332097642837	0.997332414966074	Gene	Hippocampus
ENSG00000128309.16	ENSG00000128309.16	ENSG00000128309	MPST	0.019699611443008	2.51710719617739	0.448074592903582	0.654364574403768	0.997332414966074	Gene	Hippocampus
ENSG00000185112.5	ENSG00000185112.5	ENSG00000185112	FAM43A	0.0378714244944514	1.65906309219865	0.448066800443706	0.65437019282942	0.997332414966074	Gene	Hippocampus
ENSG00000163249.10	ENSG00000163249.10	ENSG00000163249	CCNYL1	-0.0185162943568076	3.22107024032316	-0.448030073684682	0.654396673379955	0.997332414966074	Gene	Hippocampus
ENSG00000208892.1	ENSG00000208892.1	ENSG00000208892	SNORA49	-0.0395590295901483	4.75650243236272	-0.4479899745736	0.654425585946166	0.997332414966074	Gene	Hippocampus
ENSG00000156795.6	ENSG00000156795.6	ENSG00000156795	WDYHV1	0.0154455204440914	2.16924086003532	0.447981275475588	0.654431858304722	0.997332414966074	Gene	Hippocampus
ENSG00000140694.16	ENSG00000140694.16	ENSG00000140694	PARN	-0.0079784533594163	4.55568510608613	-0.447902547572871	0.654488625032086	0.997332414966074	Gene	Hippocampus
ENSG00000120729.9	ENSG00000120729.9	ENSG00000120729	MYOT	-0.0351222301215927	0.897578350036159	-0.44789694653272	0.654492663736616	0.997332414966074	Gene	Hippocampus
ENSG00000260671.2	ENSG00000260671.2	ENSG00000260671		-0.0491796351420529	-1.26785549222797	-0.447882289821623	0.654503232201232	0.997332414966074	Gene	Hippocampus
ENSG00000107862.4	ENSG00000107862.4	ENSG00000107862	GBF1	-0.0116751312659038	6.18510842428565	-0.447855348527199	0.654522658849755	0.997332414966074	Gene	Hippocampus
ENSG00000283183.1	ENSG00000283183.1	ENSG00000283183		-0.028036111820383	3.74070785673291	-0.447745414932439	0.654601931466367	0.997332414966074	Gene	Hippocampus
ENSG00000153165.18	ENSG00000153165.18	ENSG00000153165	RGPD3	-0.0207873900474259	0.335441996900842	-0.447628687053601	0.654686107690996	0.997332414966074	Gene	Hippocampus
ENSG00000173786.16	ENSG00000173786.16	ENSG00000173786	CNP	0.0326929534388147	8.25430226880104	0.447612080421421	0.654698083625325	0.997332414966074	Gene	Hippocampus
ENSG00000166246.13	ENSG00000166246.13	ENSG00000166246	C16orf71	-0.0495322199205681	-0.476564012959134	-0.447611568108263	0.654698453083276	0.997332414966074	Gene	Hippocampus
ENSG00000145365.10	ENSG00000145365.10	ENSG00000145365	TIFA	-0.0338707547553622	1.67372656168879	-0.447573937316626	0.654725591004464	0.997332414966074	Gene	Hippocampus
ENSG00000133138.19	ENSG00000133138.19	ENSG00000133138	TBC1D8B	0.0319723192149778	3.0948993089709	0.447439860681827	0.654822285788274	0.997332414966074	Gene	Hippocampus
ENSG00000145358.6	ENSG00000145358.6	ENSG00000145358	DDIT4L	0.0385113962421145	2.08246286898183	0.447411158515205	0.654842986271249	0.997332414966074	Gene	Hippocampus
ENSG00000270039.1	ENSG00000270039.1	ENSG00000270039		0.0193812140474108	0.304329407067527	0.447398243733842	0.654852300714639	0.997332414966074	Gene	Hippocampus
ENSG00000145832.12	ENSG00000145832.12	ENSG00000145832	SLC25A48	-0.0271887989856913	2.75844382612564	-0.447249417382225	0.654959641663709	0.997332414966074	Gene	Hippocampus
ENSG00000255267.3	ENSG00000255267.3	ENSG00000255267		-0.0394431508159068	-1.92872098872861	-0.447158366615621	0.655025315524884	0.997332414966074	Gene	Hippocampus
ENSG00000084234.16	ENSG00000084234.16	ENSG00000084234	APLP2	-0.0128720626504781	7.6787591613816	-0.44693682266255	0.655185123798827	0.997332414966074	Gene	Hippocampus
ENSG00000130821.15	ENSG00000130821.15	ENSG00000130821	SLC6A8	-0.0170400775577954	5.56206572357818	-0.44674673481641	0.655322254200286	0.997332414966074	Gene	Hippocampus
ENSG00000198865.9	ENSG00000198865.9	ENSG00000198865	CCDC152	0.0225590789111001	2.2398406650506	0.446737394315398	0.655328992789163	0.997332414966074	Gene	Hippocampus
ENSG00000225349.2	ENSG00000225349.2	ENSG00000225349		-0.0194206719586135	-0.573238214089352	-0.446572744738831	0.655447781814935	0.997332414966074	Gene	Hippocampus
ENSG00000205482.9	ENSG00000205482.9	ENSG00000205482	SPDYE18	0.0271358194470336	-0.596594840993123	0.44648768130169	0.655509155598729	0.997332414966074	Gene	Hippocampus
ENSG00000213862.4	ENSG00000213862.4	ENSG00000213862		-0.0326612998027033	-1.88686748712737	-0.446428867914973	0.655551591178556	0.997332414966074	Gene	Hippocampus
ENSG00000108602.17	ENSG00000108602.17	ENSG00000108602	ALDH3A1	0.0942191448587075	-1.36434201665441	0.446422260647118	0.655556358585463	0.997332414966074	Gene	Hippocampus
ENSG00000137841.11	ENSG00000137841.11	ENSG00000137841	PLCB2	-0.0266937917313266	3.32631882766994	-0.446312550375336	0.655635520975649	0.997332414966074	Gene	Hippocampus
ENSG00000183576.12	ENSG00000183576.12	ENSG00000183576	SETD3	-0.0086588193493983	5.97256702254374	-0.446306534891827	0.655639861611861	0.997332414966074	Gene	Hippocampus
ENSG00000141232.4	ENSG00000141232.4	ENSG00000141232	TOB1	-0.025764377663533	4.3694843688661	-0.446293143931063	0.655649524266805	0.997332414966074	Gene	Hippocampus
ENSG00000160972.9	ENSG00000160972.9	ENSG00000160972	PPP1R16A	-0.0216974944177408	3.27818528057205	-0.446193739167395	0.655721254606091	0.997332414966074	Gene	Hippocampus
ENSG00000100151.15	ENSG00000100151.15	ENSG00000100151	PICK1	-0.0148535584509054	4.09896556196613	-0.446135638156712	0.655763181691156	0.997332414966074	Gene	Hippocampus
ENSG00000128283.6	ENSG00000128283.6	ENSG00000128283	CDC42EP1	-0.0342976950600022	3.24007177587158	-0.446124217827861	0.655771423002893	0.997332414966074	Gene	Hippocampus
ENSG00000269293.2	ENSG00000269293.2	ENSG00000269293	ZSCAN16-AS1	0.0135997145094835	1.74306193466228	0.44609814538502	0.655790237954103	0.997332414966074	Gene	Hippocampus
ENSG00000101596.14	ENSG00000101596.14	ENSG00000101596	SMCHD1	-0.0110720436097733	6.19094616030988	-0.446097341879844	0.655790817800096	0.997332414966074	Gene	Hippocampus
ENSG00000254838.5	ENSG00000254838.5	ENSG00000254838	GVINP1	-0.0199852903247693	2.81933169971341	-0.445988371993794	0.655869457370886	0.997332414966074	Gene	Hippocampus
ENSG00000234171.2	ENSG00000234171.2	ENSG00000234171	RNASEH1-AS1	-0.0207951597837539	1.08461044285523	-0.445921409235116	0.655917783838381	0.997332414966074	Gene	Hippocampus
ENSG00000162885.12	ENSG00000162885.12	ENSG00000162885	B3GALNT2	-0.0137602222517718	3.38793372499036	-0.445882295311727	0.655946012701553	0.997332414966074	Gene	Hippocampus
ENSG00000153933.9	ENSG00000153933.9	ENSG00000153933	DGKE	0.0138633391832032	5.3243792657353	0.445876904371295	0.655949903429456	0.997332414966074	Gene	Hippocampus
ENSG00000197050.10	ENSG00000197050.10	ENSG00000197050	ZNF420	0.0112362868825749	3.51249554043174	0.445876834244959	0.655949954040816	0.997332414966074	Gene	Hippocampus
ENSG00000162616.8	ENSG00000162616.8	ENSG00000162616	DNAJB4	-0.0214171050131566	5.34649139387154	-0.445765663256317	0.656030190012683	0.997332414966074	Gene	Hippocampus
ENSG00000214290.7	ENSG00000214290.7	ENSG00000214290	COLCA2	-0.0227920839268817	0.372215649507781	-0.445699368943101	0.656078038822715	0.997332414966074	Gene	Hippocampus
ENSG00000233799.1	ENSG00000233799.1	ENSG00000233799		0.0284758430420501	-0.906178025744615	0.445555061594226	0.656182199486769	0.997332414966074	Gene	Hippocampus
ENSG00000266680.1	ENSG00000266680.1	ENSG00000266680		0.0298200225533413	-1.6512225130333	0.445551490283289	0.656184777334708	0.997332414966074	Gene	Hippocampus
ENSG00000246526.2	ENSG00000246526.2	ENSG00000246526		-0.0394796617647933	-2.09357199005551	-0.445548805715549	0.656186715115316	0.997332414966074	Gene	Hippocampus
ENSG00000112531.16	ENSG00000112531.16	ENSG00000112531	QKI	0.0236950103687992	9.12576095143505	0.445516012659596	0.656210386058799	0.997332414966074	Gene	Hippocampus
ENSG00000127334.10	ENSG00000127334.10	ENSG00000127334	DYRK2	0.0228989317856679	5.02419389714008	0.445484370469862	0.656233226603466	0.997332414966074	Gene	Hippocampus
ENSG00000283380.1	ENSG00000283380.1	ENSG00000283380		-0.0318517884558382	-0.147405207658418	-0.445436747826438	0.656267603060022	0.997332414966074	Gene	Hippocampus
ENSG00000059804.15	ENSG00000059804.15	ENSG00000059804	SLC2A3	-0.0238626508468813	5.82694737218143	-0.445425905795488	0.6562754294939	0.997332414966074	Gene	Hippocampus
ENSG00000173548.8	ENSG00000173548.8	ENSG00000173548	SNX33	-0.0197024227730482	3.59313988440001	-0.445374468290119	0.656312560713358	0.997332414966074	Gene	Hippocampus
ENSG00000148832.14	ENSG00000148832.14	ENSG00000148832	PAOX	-0.0186794793880411	1.30746315478781	-0.445273600601251	0.656385376600699	0.997332414966074	Gene	Hippocampus
ENSG00000169231.13	ENSG00000169231.13	ENSG00000169231	THBS3	-0.0203035330078745	3.43727169030565	-0.445241045073416	0.656408878975442	0.997332414966074	Gene	Hippocampus
ENSG00000100813.14	ENSG00000100813.14	ENSG00000100813	ACIN1	0.0097329581971317	6.044512717301	0.445232262247162	0.656415219501658	0.997332414966074	Gene	Hippocampus
ENSG00000180221.6	ENSG00000180221.6	ENSG00000180221	TPT1P10	-0.0244015870529312	-1.30155194439391	-0.445036723513994	0.656556389887921	0.997332414966074	Gene	Hippocampus
ENSG00000241112.1	ENSG00000241112.1	ENSG00000241112	RPL29P14	-0.0208645133904751	0.0600692953705254	-0.444999842217891	0.656583017945853	0.997332414966074	Gene	Hippocampus
ENSG00000163382.11	ENSG00000163382.11	ENSG00000163382	NAXE	0.0134268398151652	4.15087921639943	0.444976083511448	0.656600171810636	0.997332414966074	Gene	Hippocampus
ENSG00000179841.8	ENSG00000179841.8	ENSG00000179841	AKAP5	0.0407250345916408	5.72010300667005	0.444953875503019	0.656616206230657	0.997332414966074	Gene	Hippocampus
ENSG00000150656.14	ENSG00000150656.14	ENSG00000150656	CNDP1	0.0382478462586861	6.073159856987	0.444831632868966	0.656704469564621	0.997332414966074	Gene	Hippocampus
ENSG00000251639.2	ENSG00000251639.2	ENSG00000251639		0.0474201165641519	-2.29717655131328	0.444801291750946	0.656726377627579	0.997332414966074	Gene	Hippocampus
ENSG00000242986.2	ENSG00000242986.2	ENSG00000242986		-0.0305465555665805	-1.20575528030675	-0.44471300876023	0.656790124799112	0.997332414966074	Gene	Hippocampus
ENSG00000272885.1	ENSG00000272885.1	ENSG00000272885		0.0304764861881794	-1.25313756347387	0.444600124631728	0.656871639555653	0.997332414966074	Gene	Hippocampus
ENSG00000157193.15	ENSG00000157193.15	ENSG00000157193	LRP8	-0.0158891504077206	5.43303610919519	-0.44451063946018	0.65693626060514	0.997332414966074	Gene	Hippocampus
ENSG00000080345.17	ENSG00000080345.17	ENSG00000080345	RIF1	0.0103779229482345	7.1301673017732	0.4444738788492	0.656962807752826	0.997332414966074	Gene	Hippocampus
ENSG00000170852.10	ENSG00000170852.10	ENSG00000170852	KBTBD2	0.010300774037298	5.03020044634828	0.444389402479329	0.657023815096329	0.997332414966074	Gene	Hippocampus
ENSG00000120498.13	ENSG00000120498.13	ENSG00000120498	TEX11	-0.11330558456762	-2.72746544449252	-0.444266492600309	0.65711258254105	0.997332414966074	Gene	Hippocampus
ENSG00000276853.1	ENSG00000276853.1	ENSG00000276853		-0.0214207913982364	-0.507051362159119	-0.44416514528215	0.657185780820044	0.997332414966074	Gene	Hippocampus
ENSG00000261839.1	ENSG00000261839.1	ENSG00000261839		-0.0260804794953827	-0.595110043297241	-0.444106809487775	0.65722791544776	0.997332414966074	Gene	Hippocampus
ENSG00000132122.11	ENSG00000132122.11	ENSG00000132122	SPATA6	0.0176775540270782	4.21301044446969	0.444058943022927	0.657262489132157	0.997332414966074	Gene	Hippocampus
ENSG00000207008.1	ENSG00000207008.1	ENSG00000207008	SNORA54	0.076607856180321	4.04360891373109	0.44390497687062	0.657373703031733	0.997332414966074	Gene	Hippocampus
ENSG00000254614.2	ENSG00000254614.2	ENSG00000254614		-0.0284207481274829	-0.581915968327507	-0.443861630131097	0.65740501492379	0.997332414966074	Gene	Hippocampus
ENSG00000130956.13	ENSG00000130956.13	ENSG00000130956	HABP4	0.0139420094707001	5.59289878923614	0.44382124116297	0.657434190787482	0.997332414966074	Gene	Hippocampus
ENSG00000279289.1	ENSG00000279289.1	ENSG00000279289		0.025350683723101	2.23238834856393	0.443737535895875	0.657494658805729	0.997332414966074	Gene	Hippocampus
ENSG00000259946.1	ENSG00000259946.1	ENSG00000259946		-0.0368532077884448	2.35577270750227	-0.443630782303051	0.657571780016834	0.997332414966074	Gene	Hippocampus
ENSG00000198814.12	ENSG00000198814.12	ENSG00000198814	GK	-0.0183230058858383	3.22859317699798	-0.443548318753702	0.657631356056849	0.997332414966074	Gene	Hippocampus
ENSG00000224315.2	ENSG00000224315.2	ENSG00000224315	RPL7P7	0.0197952506444384	0.396688701471377	0.443527934655349	0.657646082946855	0.997332414966074	Gene	Hippocampus
ENSG00000274021.1	ENSG00000274021.1	ENSG00000274021		0.032928392935739	-0.614159107950591	0.443497151576906	0.657668323036054	0.997332414966074	Gene	Hippocampus
ENSG00000138760.8	ENSG00000138760.8	ENSG00000138760	SCARB2	0.0164517519799941	7.2696967365782	0.443449895019339	0.657702465439482	0.997332414966074	Gene	Hippocampus
ENSG00000111249.13	ENSG00000111249.13	ENSG00000111249	CUX2	0.0581348173323945	2.64858311269227	0.443393047538047	0.657743538142183	0.997332414966074	Gene	Hippocampus
ENSG00000126246.9	ENSG00000126246.9	ENSG00000126246	IGFLR1	0.0381659865835288	-1.86042293571655	0.443336709146512	0.657784244047634	0.997332414966074	Gene	Hippocampus
ENSG00000181016.9	ENSG00000181016.9	ENSG00000181016	LSMEM1	0.0281168344303943	0.879308449860624	0.443307297895253	0.657805494821529	0.997332414966074	Gene	Hippocampus
ENSG00000186532.11	ENSG00000186532.11	ENSG00000186532	SMYD4	0.00888357358002	3.43390584507184	0.443240234886463	0.657853951494297	0.997332414966074	Gene	Hippocampus
ENSG00000163923.9	ENSG00000163923.9	ENSG00000163923	RPL39L	-0.0215959056924515	0.497813835064609	-0.443174841578536	0.657901203107439	0.997332414966074	Gene	Hippocampus
ENSG00000167460.14	ENSG00000167460.14	ENSG00000167460	TPM4	-0.0167590053298472	5.7460551201721	-0.443168081696463	0.657906087712012	0.997332414966074	Gene	Hippocampus
ENSG00000178922.16	ENSG00000178922.16	ENSG00000178922	HYI	0.0172709757488306	2.55432492300433	0.443132853461511	0.657931543422654	0.997332414966074	Gene	Hippocampus
ENSG00000162496.8	ENSG00000162496.8	ENSG00000162496	DHRS3	-0.0297210515090698	3.4707948150587	-0.443076657995784	0.657972150752457	0.997332414966074	Gene	Hippocampus
ENSG00000261342.1	ENSG00000261342.1	ENSG00000261342		0.0288905946012532	0.68636136771856	0.443060255963618	0.657984003193876	0.997332414966074	Gene	Hippocampus
ENSG00000276934.1	ENSG00000276934.1	ENSG00000276934		0.0320535555826824	-1.69471104974893	0.443009562772732	0.658020635668397	0.997332414966074	Gene	Hippocampus
ENSG00000157093.8	ENSG00000157093.8	ENSG00000157093	LYZL4	0.0516952494836667	-2.23763621423917	0.443003568244833	0.658024967554992	0.997332414966074	Gene	Hippocampus
ENSG00000165801.9	ENSG00000165801.9	ENSG00000165801	ARHGEF40	0.0166360633270505	4.2813693963212	0.44289871418174	0.658100741176242	0.997332414966074	Gene	Hippocampus
ENSG00000223559.1	ENSG00000223559.1	ENSG00000223559		-0.0264065655656511	-1.40504487554051	-0.442895732823728	0.658102895729849	0.997332414966074	Gene	Hippocampus
ENSG00000181754.6	ENSG00000181754.6	ENSG00000181754	AMIGO1	0.0175512151412892	5.22582409696978	0.442891973780457	0.658105612301398	0.997332414966074	Gene	Hippocampus
ENSG00000138326.18	ENSG00000138326.18	ENSG00000138326	RPS24	-0.0139420910215444	6.8414577259752	-0.442796635453342	0.658174512567774	0.997332414966074	Gene	Hippocampus
ENSG00000142197.12	ENSG00000142197.12	ENSG00000142197	DOPEY2	0.0159719866656863	4.78843052500744	0.442751948848479	0.658206808232453	0.997332414966074	Gene	Hippocampus
ENSG00000200742.1	ENSG00000200742.1	ENSG00000200742		-0.0364551450494214	-1.90272130098064	-0.442661587802807	0.658272115441974	0.997332414966074	Gene	Hippocampus
ENSG00000119661.14	ENSG00000119661.14	ENSG00000119661	DNAL1	0.0147374533630117	5.86440362545932	0.442615351960775	0.658305532776791	0.997332414966074	Gene	Hippocampus
ENSG00000148362.10	ENSG00000148362.10	ENSG00000148362	C9orf142	-0.013389429337099	2.18764741942448	-0.442615343485877	0.658305538902156	0.997332414966074	Gene	Hippocampus
ENSG00000170855.3	ENSG00000170855.3	ENSG00000170855	TRIAP1	0.0158782709181244	1.71695180137975	0.442582183141762	0.658329506235538	0.997332414966074	Gene	Hippocampus
ENSG00000233384.2	ENSG00000233384.2	ENSG00000233384		0.0356733177586351	-0.335948060522617	0.44253387374737	0.658364423493241	0.997332414966074	Gene	Hippocampus
ENSG00000122882.10	ENSG00000122882.10	ENSG00000122882	ECD	-0.0069127125744608	4.447963165008	-0.44252695237427	0.658369426212303	0.997332414966074	Gene	Hippocampus
ENSG00000159842.14	ENSG00000159842.14	ENSG00000159842	ABR	-0.018216690986198	7.79260257251097	-0.442523907881074	0.658371626755113	0.997332414966074	Gene	Hippocampus
ENSG00000272913.1	ENSG00000272913.1	ENSG00000272913		0.0228384775239144	-0.545042257182863	0.442226660848947	0.658586489566613	0.997332414966074	Gene	Hippocampus
ENSG00000123146.19	ENSG00000123146.19	ENSG00000123146	ADGRE5	-0.0308034046869943	1.61839193331537	-0.442102640844594	0.65867614487668	0.997332414966074	Gene	Hippocampus
ENSG00000279980.1	ENSG00000279980.1	ENSG00000279980		0.0338558185219126	-1.56806942816247	0.442062354529163	0.658705269319974	0.997332414966074	Gene	Hippocampus
ENSG00000234737.1	ENSG00000234737.1	ENSG00000234737	KRT18P15	0.0362984013309182	-1.83730452452703	0.442027556835425	0.658730426257353	0.997332414966074	Gene	Hippocampus
ENSG00000114388.12	ENSG00000114388.12	ENSG00000114388	NPRL2	0.0115237451034606	3.02897764363572	0.441989189738124	0.658758164138879	0.997332414966074	Gene	Hippocampus
ENSG00000226237.1	ENSG00000226237.1	ENSG00000226237	GAS1RR	0.0344572755976981	-0.168500797067639	0.441927406434443	0.658802831994702	0.997332414966074	Gene	Hippocampus
ENSG00000177627.9	ENSG00000177627.9	ENSG00000177627	C12orf54	-0.0251920369410422	-0.88452765458821	-0.441813044440234	0.658885516215553	0.997332414966074	Gene	Hippocampus
ENSG00000130638.15	ENSG00000130638.15	ENSG00000130638	ATXN10	-0.0145049219711209	6.51703398493187	-0.441790646752698	0.65890171033172	0.997332414966074	Gene	Hippocampus
ENSG00000187742.14	ENSG00000187742.14	ENSG00000187742	SECISBP2	-0.0080330441922247	5.56636946070523	-0.441758226844997	0.658925151060676	0.997332414966074	Gene	Hippocampus
ENSG00000261916.1	ENSG00000261916.1	ENSG00000261916		0.0241050147670153	-0.545834477326776	0.441568952553225	0.659062009719466	0.997332414966074	Gene	Hippocampus
ENSG00000223995.2	ENSG00000223995.2	ENSG00000223995	RPL32P35	-0.0410956173967888	-1.6918374634702	-0.441530234128456	0.65909000728317	0.997332414966074	Gene	Hippocampus
ENSG00000129151.8	ENSG00000129151.8	ENSG00000129151	BBOX1	0.0272279020694278	3.08453093562822	0.441461566730669	0.659139662338415	0.997332414966074	Gene	Hippocampus
ENSG00000196091.13	ENSG00000196091.13	ENSG00000196091	MYBPC1	0.0300851370026594	3.66790724518769	0.441331276018973	0.659233882848207	0.997332414966074	Gene	Hippocampus
ENSG00000153914.15	ENSG00000153914.15	ENSG00000153914	SREK1	-0.010623426073478	6.06239261575525	-0.441323030320931	0.659239845956922	0.997332414966074	Gene	Hippocampus
ENSG00000272146.5	ENSG00000272146.5	ENSG00000272146	ARF4-AS1	0.0207115042287012	-0.545832507573009	0.441314501074544	0.659246014144487	0.997332414966074	Gene	Hippocampus
ENSG00000178719.16	ENSG00000178719.16	ENSG00000178719	GRINA	-0.0202565744342893	5.87073634443519	-0.441218311568878	0.659315578162809	0.997332414966074	Gene	Hippocampus
ENSG00000213363.4	ENSG00000213363.4	ENSG00000213363	RPS3P6	-0.0415301800092528	-0.107023466643748	-0.441202762888684	0.659326823208613	0.997332414966074	Gene	Hippocampus
ENSG00000033170.16	ENSG00000033170.16	ENSG00000033170	FUT8	0.0164192441921997	5.83543742393277	0.441141603115237	0.659371055652044	0.997332414966074	Gene	Hippocampus
ENSG00000214439.3	ENSG00000214439.3	ENSG00000214439	FAM185BP	0.0193954224255804	1.54046472703401	0.440995418176837	0.659476785497262	0.997332414966074	Gene	Hippocampus
ENSG00000184254.16	ENSG00000184254.16	ENSG00000184254	ALDH1A3	0.0456793512914815	2.21263596295317	0.440909912307138	0.659538631713238	0.997332414966074	Gene	Hippocampus
ENSG00000261013.1	ENSG00000261013.1	ENSG00000261013		-0.0232805334461145	-0.876825376925637	-0.44089751093168	0.659547601796108	0.997332414966074	Gene	Hippocampus
ENSG00000229017.6	ENSG00000229017.6	ENSG00000229017	LINC01277	-0.0254471408838678	0.0428671460838629	-0.440763273551613	0.659644700657046	0.997332414966074	Gene	Hippocampus
ENSG00000204252.13	ENSG00000204252.13	ENSG00000204252	HLA-DOA	-0.038139243115292	1.54356848844732	-0.440758481878159	0.659648166758087	0.997332414966074	Gene	Hippocampus
ENSG00000278876.1	ENSG00000278876.1	ENSG00000278876		-0.0313776328333393	-1.71233784573668	-0.440750195747265	0.659654160624353	0.997332414966074	Gene	Hippocampus
ENSG00000124610.4	ENSG00000124610.4	ENSG00000124610	HIST1H1A	-0.033576684462189	0.0208598777219074	-0.44058651926648	0.659772562349599	0.997332414966074	Gene	Hippocampus
ENSG00000127191.17	ENSG00000127191.17	ENSG00000127191	TRAF2	0.0209226617045038	2.32591634424591	0.440525987719936	0.659816352357263	0.997332414966074	Gene	Hippocampus
ENSG00000275714.1	ENSG00000275714.1	ENSG00000275714	HIST1H3A	-0.0328734006458166	0.038339040408042	-0.440491573244337	0.659841249156086	0.997332414966074	Gene	Hippocampus
ENSG00000133059.16	ENSG00000133059.16	ENSG00000133059	DSTYK	-0.0115887602016444	5.88820054028497	-0.440338108034975	0.659952276589121	0.997332414966074	Gene	Hippocampus
ENSG00000183654.8	ENSG00000183654.8	ENSG00000183654	MARCH11	0.0441778127550357	-0.542402666272699	0.440327767995744	0.659959757564892	0.997332414966074	Gene	Hippocampus
ENSG00000004478.7	ENSG00000004478.7	ENSG00000004478	FKBP4	0.0230260289643491	5.76307514948523	0.440298635228144	0.659980835185766	0.997332414966074	Gene	Hippocampus
ENSG00000160408.14	ENSG00000160408.14	ENSG00000160408	ST6GALNAC6	-0.0197831593287932	5.82621471857068	-0.440273890562206	0.659998738218337	0.997332414966074	Gene	Hippocampus
ENSG00000138002.14	ENSG00000138002.14	ENSG00000138002	IFT172	0.0106631962823665	5.41905323327706	0.439980849016391	0.660210771798325	0.997332414966074	Gene	Hippocampus
ENSG00000225972.1	ENSG00000225972.1	ENSG00000225972	MTND1P23	-0.153676043581196	1.65568169374869	-0.439930388199847	0.660247286068094	0.997332414966074	Gene	Hippocampus
ENSG00000130731.15	ENSG00000130731.15	ENSG00000130731	C16orf13	0.0192152059403381	3.10973132529832	0.439853006599337	0.660303282234244	0.997332414966074	Gene	Hippocampus
ENSG00000185565.11	ENSG00000185565.11	ENSG00000185565	LSAMP	0.0180493946890749	8.26187059985518	0.439807546526969	0.660336179701791	0.997332414966074	Gene	Hippocampus
ENSG00000280321.1	ENSG00000280321.1	ENSG00000280321		0.0253590912015464	-0.467752996642963	0.439778262368115	0.660357371716787	0.997332414966074	Gene	Hippocampus
ENSG00000127824.13	ENSG00000127824.13	ENSG00000127824	TUBA4A	0.026383216493215	5.86015302521221	0.439739695807068	0.660385281528533	0.997332414966074	Gene	Hippocampus
ENSG00000167775.10	ENSG00000167775.10	ENSG00000167775	CD320	0.0183812666698171	2.13007999238906	0.439721974941896	0.660398105906235	0.997332414966074	Gene	Hippocampus
ENSG00000087245.12	ENSG00000087245.12	ENSG00000087245	MMP2	-0.0341113725736951	1.34858244568838	-0.439645925629042	0.660453143019436	0.997332414966074	Gene	Hippocampus
ENSG00000253361.1	ENSG00000253361.1	ENSG00000253361		0.0360748134536703	-0.486912275715905	0.439612820964579	0.660477101539416	0.997332414966074	Gene	Hippocampus
ENSG00000132635.16	ENSG00000132635.16	ENSG00000132635	PCED1A	-0.0153947709805941	3.18456758757677	-0.439397093225673	0.660633236655479	0.997332414966074	Gene	Hippocampus
ENSG00000260776.5	ENSG00000260776.5	ENSG00000260776		-0.0942546609677369	-2.09981940487607	-0.439359031393522	0.660660785828089	0.997332414966074	Gene	Hippocampus
ENSG00000166562.8	ENSG00000166562.8	ENSG00000166562	SEC11C	-0.0139627680825562	5.07165814346099	-0.439351507405655	0.660666231748822	0.997332414966074	Gene	Hippocampus
ENSG00000108465.14	ENSG00000108465.14	ENSG00000108465	CDK5RAP3	0.0126938494447319	4.93903021488799	0.439130244571108	0.660826391569133	0.997332414966074	Gene	Hippocampus
ENSG00000204869.8	ENSG00000204869.8	ENSG00000204869	IGFL4	0.0295989123751604	2.36925189522125	0.43912907783693	0.660827236144248	0.997332414966074	Gene	Hippocampus
ENSG00000276365.1	ENSG00000276365.1	ENSG00000276365	MIR145	0.0567708123913317	-2.50437984808914	0.439030708251653	0.660898445443707	0.997332414966074	Gene	Hippocampus
ENSG00000197021.8	ENSG00000197021.8	ENSG00000197021	CXorf40B	-0.0129536010098447	2.3362101178049	-0.438792005447962	0.661071254140518	0.997332414966074	Gene	Hippocampus
ENSG00000207697.1	ENSG00000207697.1	ENSG00000207697	MIR573	-0.0283052008819746	-1.18494199607915	-0.438648170533201	0.661175392067318	0.997332414966074	Gene	Hippocampus
ENSG00000105325.13	ENSG00000105325.13	ENSG00000105325	FZR1	-0.016444093673567	4.393890479475	-0.43861094178473	0.661202347128981	0.997332414966074	Gene	Hippocampus
ENSG00000276931.1	ENSG00000276931.1	ENSG00000276931		-0.0222755859101609	-0.894468316205941	-0.43851636432292	0.661270826873027	0.997332414966074	Gene	Hippocampus
ENSG00000187672.12	ENSG00000187672.12	ENSG00000187672	ERC2	-0.0260612017991239	6.58873907877481	-0.438480290872139	0.661296946960774	0.997332414966074	Gene	Hippocampus
ENSG00000140406.3	ENSG00000140406.3	ENSG00000140406	MESDC1	0.0140151703040015	2.70337464606647	0.4384331645999	0.661331070806492	0.997332414966074	Gene	Hippocampus
ENSG00000240265.1	ENSG00000240265.1	ENSG00000240265		0.0438835250169395	-1.2139454043664	0.438337050908115	0.66140066833343	0.997332414966074	Gene	Hippocampus
ENSG00000122859.4	ENSG00000122859.4	ENSG00000122859	NEUROG3	-0.0856426577777143	-2.54367066959568	-0.438183107678584	0.66151214731559	0.997332414966074	Gene	Hippocampus
ENSG00000166902.4	ENSG00000166902.4	ENSG00000166902	MRPL16	-0.0090595689128561	3.02988453542406	-0.438161237732674	0.661527985189375	0.997332414966074	Gene	Hippocampus
ENSG00000250514.1	ENSG00000250514.1	ENSG00000250514		-0.0400775260228659	-1.82920913887883	-0.438098492269799	0.661573425319304	0.997332414966074	Gene	Hippocampus
ENSG00000070047.11	ENSG00000070047.11	ENSG00000070047	PHRF1	-0.0154113292481766	4.53789455323414	-0.437953960457266	0.66167809971135	0.997332414966074	Gene	Hippocampus
ENSG00000224020.1	ENSG00000224020.1	ENSG00000224020	MIR181A2HG	0.0386696773422061	-2.15254591368604	0.437909219882409	0.661710503560292	0.997332414966074	Gene	Hippocampus
ENSG00000235711.4	ENSG00000235711.4	ENSG00000235711	ANKRD34C	-0.0413501829116164	2.13158105116309	-0.437831221455449	0.661766996292572	0.997332414966074	Gene	Hippocampus
ENSG00000168778.11	ENSG00000168778.11	ENSG00000168778	TCTN2	-0.0220073446089002	3.49955322217963	-0.43774670003306	0.661828215685457	0.997332414966074	Gene	Hippocampus
ENSG00000273211.1	ENSG00000273211.1	ENSG00000273211		-0.0242389302238188	-1.08051196270196	-0.437605316510274	0.661930625726432	0.997332414966074	Gene	Hippocampus
ENSG00000271871.1	ENSG00000271871.1	ENSG00000271871		0.0348677443763398	-1.70832362034827	0.437558153822326	0.661964789060489	0.997332414966074	Gene	Hippocampus
ENSG00000270523.1	ENSG00000270523.1	ENSG00000270523		-0.0338319870703087	1.07960940542608	-0.437557457330789	0.661965293584802	0.997332414966074	Gene	Hippocampus
ENSG00000118420.16	ENSG00000118420.16	ENSG00000118420	UBE3D	-0.0130286852416085	2.97618715746989	-0.437392676256663	0.662084661976178	0.997332414966074	Gene	Hippocampus
ENSG00000139324.11	ENSG00000139324.11	ENSG00000139324	TMTC3	0.0114746338938392	5.20609851083442	0.437348288692569	0.662116818066244	0.997332414966074	Gene	Hippocampus
ENSG00000281332.1	ENSG00000281332.1	ENSG00000281332	LINC00997	-0.0180623663003348	0.485117101696033	-0.437162433816438	0.662251465411688	0.997332414966074	Gene	Hippocampus
ENSG00000168781.21	ENSG00000168781.21	ENSG00000168781	PPIP5K1	0.0145234625395738	4.10877422983904	0.43713968236646	0.662267949038165	0.997332414966074	Gene	Hippocampus
ENSG00000186184.16	ENSG00000186184.16	ENSG00000186184	POLR1D	0.0103223477827249	4.30285918289705	0.437033812325243	0.662344654979221	0.997332414966074	Gene	Hippocampus
ENSG00000103249.17	ENSG00000103249.17	ENSG00000103249	CLCN7	-0.0157175616508763	4.83552873335595	-0.436999105405222	0.662369801931998	0.997332414966074	Gene	Hippocampus
ENSG00000068489.12	ENSG00000068489.12	ENSG00000068489	PRR11	-0.0183371592025572	0.662936318318831	-0.436926580284857	0.662422351354455	0.997332414966074	Gene	Hippocampus
ENSG00000161640.15	ENSG00000161640.15	ENSG00000161640	SIGLEC11	0.0516145282503781	-1.53825317237662	0.436865157175957	0.66246685791364	0.997332414966074	Gene	Hippocampus
ENSG00000183549.10	ENSG00000183549.10	ENSG00000183549	ACSM5	0.0306683397515706	1.70806140539913	0.436801176252429	0.662513219111985	0.997332414966074	Gene	Hippocampus
ENSG00000171067.10	ENSG00000171067.10	ENSG00000171067	C11orf24	-0.0178090912333985	2.56310608506227	-0.436762554491162	0.662541205443679	0.997332414966074	Gene	Hippocampus
ENSG00000280240.1	ENSG00000280240.1	ENSG00000280240		0.0264879249385407	-1.16805096308881	0.436720198643657	0.662571898135244	0.997332414966074	Gene	Hippocampus
ENSG00000185507.19	ENSG00000185507.19	ENSG00000185507	IRF7	-0.0381667063764416	0.384814012401797	-0.436619541186121	0.662644840719778	0.997332414966074	Gene	Hippocampus
ENSG00000105701.15	ENSG00000105701.15	ENSG00000105701	FKBP8	0.0150001231635917	6.46733080271359	0.436568839955768	0.662681583166396	0.997332414966074	Gene	Hippocampus
ENSG00000188343.12	ENSG00000188343.12	ENSG00000188343	FAM92A1	0.0122989152643299	3.98290899114414	0.436527331661162	0.662711664232553	0.997332414966074	Gene	Hippocampus
ENSG00000100083.18	ENSG00000100083.18	ENSG00000100083	GGA1	0.0108026878772947	4.44117459452695	0.436290037871047	0.662883641557715	0.997332414966074	Gene	Hippocampus
ENSG00000164125.15	ENSG00000164125.15	ENSG00000164125	FAM198B	-0.0207310293663971	5.59942177951578	-0.436273950935484	0.662895301118775	0.997332414966074	Gene	Hippocampus
ENSG00000230225.1	ENSG00000230225.1	ENSG00000230225	MTND5P14	0.0304380276915628	-1.76146306648921	0.436264210616745	0.662902360790387	0.997332414966074	Gene	Hippocampus
ENSG00000240634.1	ENSG00000240634.1	ENSG00000240634		0.0338215102762796	-2.04009001749128	0.436261086579955	0.662904625062888	0.997332414966074	Gene	Hippocampus
ENSG00000182831.11	ENSG00000182831.11	ENSG00000182831	C16orf72	0.0083603538009832	6.11579119420314	0.436150410869114	0.662984843773306	0.997332414966074	Gene	Hippocampus
ENSG00000120675.5	ENSG00000120675.5	ENSG00000120675	DNAJC15	0.0130001874766223	5.34721685188465	0.435868279867071	0.663189352312854	0.997332414966074	Gene	Hippocampus
ENSG00000196730.12	ENSG00000196730.12	ENSG00000196730	DAPK1	-0.0207322157516342	6.44271302697408	-0.435808803507709	0.663232468209471	0.997332414966074	Gene	Hippocampus
ENSG00000172889.15	ENSG00000172889.15	ENSG00000172889	EGFL7	-0.0208334681847556	3.12943433472226	-0.435806502058168	0.663234136610166	0.997332414966074	Gene	Hippocampus
ENSG00000279166.1	ENSG00000279166.1	ENSG00000279166		-0.0210539565794972	3.86394409021305	-0.435801129750131	0.663238031189353	0.997332414966074	Gene	Hippocampus
ENSG00000280310.1	ENSG00000280310.1	ENSG00000280310		0.0352917826097203	-0.981002499794296	0.435791924768024	0.663244704232971	0.997332414966074	Gene	Hippocampus
ENSG00000155026.16	ENSG00000155026.16	ENSG00000155026	RSPH10B	0.0366709485225532	-0.33901483876904	0.435708945982668	0.663304859939304	0.997332414966074	Gene	Hippocampus
ENSG00000014123.9	ENSG00000014123.9	ENSG00000014123	UFL1	-0.0135492064328964	4.96968446860672	-0.435702770331235	0.663309337082521	0.997332414966074	Gene	Hippocampus
ENSG00000236830.6	ENSG00000236830.6	ENSG00000236830	CBR3-AS1	0.0160375898195172	1.14473841792266	0.4357012081703	0.663310469599492	0.997332414966074	Gene	Hippocampus
ENSG00000272831.1	ENSG00000272831.1	ENSG00000272831		-0.0176553158102068	0.907148663481758	-0.435615414929283	0.663372668155504	0.997332414966074	Gene	Hippocampus
ENSG00000236552.2	ENSG00000236552.2	ENSG00000236552	RPL13AP5	-0.029704605591598	2.79829411491496	-0.435568518487214	0.663406668216989	0.997332414966074	Gene	Hippocampus
ENSG00000145817.16	ENSG00000145817.16	ENSG00000145817	YIPF5	0.0149904922854927	4.68830556898108	0.435530995259291	0.663433873171316	0.997332414966074	Gene	Hippocampus
ENSG00000134278.15	ENSG00000134278.15	ENSG00000134278	SPIRE1	0.009126413533116	6.14747926551167	0.435524438043934	0.663438627305499	0.997332414966074	Gene	Hippocampus
ENSG00000106367.13	ENSG00000106367.13	ENSG00000106367	AP1S1	0.0241796937904448	4.60225001931987	0.435322356194403	0.663585148033731	0.997332414966074	Gene	Hippocampus
ENSG00000230311.2	ENSG00000230311.2	ENSG00000230311	TOMM20P4	-0.0224851686113782	0.0735801062307256	-0.435300985578711	0.663600643689754	0.997332414966074	Gene	Hippocampus
ENSG00000165807.7	ENSG00000165807.7	ENSG00000165807	PPP1R36	0.0255255165796466	0.394145171709018	0.435267928368028	0.663624613483361	0.997332414966074	Gene	Hippocampus
ENSG00000168785.7	ENSG00000168785.7	ENSG00000168785	TSPAN5	0.0144870800580326	5.79286200819373	0.4352330191933	0.663649926511916	0.997332414966074	Gene	Hippocampus
ENSG00000110075.14	ENSG00000110075.14	ENSG00000110075	PPP6R3	-0.0070803244574503	6.16788770097298	-0.435108992232031	0.663739862950062	0.997332414966074	Gene	Hippocampus
ENSG00000122687.17	ENSG00000122687.17	ENSG00000122687	MRM2	-0.0096521877452469	2.77207495744548	-0.435095128584098	0.663749916285178	0.997332414966074	Gene	Hippocampus
ENSG00000021776.10	ENSG00000021776.10	ENSG00000021776	AQR	0.0072940041642419	5.75143466237463	0.435049475871351	0.663783022144325	0.997332414966074	Gene	Hippocampus
ENSG00000119242.8	ENSG00000119242.8	ENSG00000119242	CCDC92	-0.0176753975025023	5.63082284758585	-0.435042496881162	0.663788083138588	0.997332414966074	Gene	Hippocampus
ENSG00000143633.12	ENSG00000143633.12	ENSG00000143633	C1orf131	0.0113167776662386	2.15084957016112	0.435017837138579	0.663805965908611	0.997332414966074	Gene	Hippocampus
ENSG00000283415.1	ENSG00000283415.1	ENSG00000283415		-0.0287427921069309	0.468978545286401	-0.435013002306293	0.66380947205834	0.997332414966074	Gene	Hippocampus
ENSG00000168758.10	ENSG00000168758.10	ENSG00000168758	SEMA4C	0.0205348263042567	4.13534860770916	0.434959224545976	0.66384847140261	0.997332414966074	Gene	Hippocampus
ENSG00000185090.14	ENSG00000185090.14	ENSG00000185090	MANEAL	-0.0196718205403412	3.59739395836993	-0.434945363190783	0.663858523731491	0.997332414966074	Gene	Hippocampus
ENSG00000105705.15	ENSG00000105705.15	ENSG00000105705	SUGP1	0.011183924003266	3.84716809523624	0.434808188748954	0.663958006644482	0.997332414966074	Gene	Hippocampus
ENSG00000075239.13	ENSG00000075239.13	ENSG00000075239	ACAT1	0.0253212587204268	4.87005736893194	0.434729560946748	0.664015032505302	0.997332414966074	Gene	Hippocampus
ENSG00000158006.13	ENSG00000158006.13	ENSG00000158006	PAFAH2	0.0146461201092143	2.50776657389867	0.434723230890188	0.664019623548108	0.997332414966074	Gene	Hippocampus
ENSG00000130724.8	ENSG00000130724.8	ENSG00000130724	CHMP2A	-0.0085925693056226	4.18632168579012	-0.434722543352607	0.664020122203888	0.997332414966074	Gene	Hippocampus
ENSG00000173064.11	ENSG00000173064.11	ENSG00000173064	HECTD4	-0.013005304407082	7.91670370413523	-0.434681889846939	0.664049607556684	0.997332414966074	Gene	Hippocampus
ENSG00000165283.15	ENSG00000165283.15	ENSG00000165283	STOML2	-0.0104900558901205	3.71916024828076	-0.43464885496639	0.664073567624239	0.997332414966074	Gene	Hippocampus
ENSG00000138802.11	ENSG00000138802.11	ENSG00000138802	SEC24B	0.0075615985330123	5.2732719801158	0.434556315880941	0.664140687690772	0.997332414966074	Gene	Hippocampus
ENSG00000116161.17	ENSG00000116161.17	ENSG00000116161	CACYBP	0.0174181724207403	5.89580214797508	0.434554763141826	0.664141813940159	0.997332414966074	Gene	Hippocampus
ENSG00000254027.1	ENSG00000254027.1	ENSG00000254027		0.0215434772086768	-0.981168849397001	0.434401695148968	0.66425284259617	0.997332414966074	Gene	Hippocampus
ENSG00000067248.9	ENSG00000067248.9	ENSG00000067248	DHX29	-0.0091657308297854	5.10191622683752	-0.434393984486715	0.664258435760469	0.997332414966074	Gene	Hippocampus
ENSG00000242861.1	ENSG00000242861.1	ENSG00000242861		0.035545112790516	0.476987503376006	0.434287406837157	0.664335747035976	0.997332414966074	Gene	Hippocampus
ENSG00000132205.10	ENSG00000132205.10	ENSG00000132205	EMILIN2	-0.0380596823511268	1.07897795416622	-0.434266699142446	0.664350768784416	0.997332414966074	Gene	Hippocampus
ENSG00000276772.1	ENSG00000276772.1	ENSG00000276772		0.0439081205577783	-2.20433116817116	0.43425710283808	0.664357730168714	0.997332414966074	Gene	Hippocampus
ENSG00000109685.17	ENSG00000109685.17	ENSG00000109685	WHSC1	0.0093221772794726	6.14899259947733	0.434194857358086	0.664402885205952	0.997332414966074	Gene	Hippocampus
ENSG00000142583.17	ENSG00000142583.17	ENSG00000142583	SLC2A5	-0.0357409621031759	2.90724754905202	-0.434190461233816	0.66440607435372	0.997332414966074	Gene	Hippocampus
ENSG00000241939.3	ENSG00000241939.3	ENSG00000241939	RN7SL517P	-0.0243143858296821	-1.22854798889908	-0.434133708766397	0.664447245713217	0.997332414966074	Gene	Hippocampus
ENSG00000177640.15	ENSG00000177640.15	ENSG00000177640	CASC2	0.017878921077816	3.15925234544804	0.434105810933657	0.66446748470732	0.997332414966074	Gene	Hippocampus
ENSG00000273125.1	ENSG00000273125.1	ENSG00000273125		0.0350348137164034	-0.615617953637919	0.434061167133891	0.664499872881225	0.997332414966074	Gene	Hippocampus
ENSG00000222009.8	ENSG00000222009.8	ENSG00000222009	BTBD19	-0.0410265884060924	1.15093624808199	-0.43397687985542	0.664561023312058	0.997332414966074	Gene	Hippocampus
ENSG00000187051.8	ENSG00000187051.8	ENSG00000187051	RPS19BP1	-0.0110584358513051	3.71832069536323	-0.433864471362476	0.664642579175862	0.997332414966074	Gene	Hippocampus
ENSG00000198498.9	ENSG00000198498.9	ENSG00000198498	TMA16	-0.0134391162097576	2.51783198130223	-0.433788447612931	0.664697739034519	0.997332414966074	Gene	Hippocampus
ENSG00000102738.7	ENSG00000102738.7	ENSG00000102738	MRPS31	0.0095459641575037	3.46768482557974	0.433708852182776	0.664755492318532	0.997332414966074	Gene	Hippocampus
ENSG00000235978.6	ENSG00000235978.6	ENSG00000235978		-0.0229869217757422	-0.713684365062779	-0.433700578063552	0.664761496013504	0.997332414966074	Gene	Hippocampus
ENSG00000107789.15	ENSG00000107789.15	ENSG00000107789	MINPP1	-0.0147841780565171	2.74575457027094	-0.433676273012387	0.664779131866056	0.997332414966074	Gene	Hippocampus
ENSG00000073910.19	ENSG00000073910.19	ENSG00000073910	FRY	0.0208653663491618	7.17043566668478	0.433675520290469	0.664779678047381	0.997332414966074	Gene	Hippocampus
ENSG00000138131.3	ENSG00000138131.3	ENSG00000138131	LOXL4	-0.0442433913469229	-0.459755370485707	-0.433670152617845	0.664783572880752	0.997332414966074	Gene	Hippocampus
ENSG00000102125.15	ENSG00000102125.15	ENSG00000102125	TAZ	0.0139914316953938	3.14330430248242	0.433669075045241	0.664784354778589	0.997332414966074	Gene	Hippocampus
ENSG00000184524.5	ENSG00000184524.5	ENSG00000184524	CEND1	-0.0213991076568094	4.97653627653369	-0.433617901237311	0.664821487445039	0.997332414966074	Gene	Hippocampus
ENSG00000072818.11	ENSG00000072818.11	ENSG00000072818	ACAP1	-0.0266679540212217	-0.43964989474143	-0.433524295923747	0.664889411337578	0.997332414966074	Gene	Hippocampus
ENSG00000150175.13	ENSG00000150175.13	ENSG00000150175	FRMPD2B	0.0429411613305655	0.567568303601308	0.433520615405683	0.664892082130378	0.997332414966074	Gene	Hippocampus
ENSG00000279078.1	ENSG00000279078.1	ENSG00000279078	SND1-IT1	0.020066216093149	0.479837776324341	0.433469401692601	0.664929246150456	0.997332414966074	Gene	Hippocampus
ENSG00000006016.10	ENSG00000006016.10	ENSG00000006016	CRLF1	0.0396343162865177	1.4694946132665	0.433459185237542	0.66493665997743	0.997332414966074	Gene	Hippocampus
ENSG00000121064.12	ENSG00000121064.12	ENSG00000121064	SCPEP1	-0.0124071082615539	4.35296011450175	-0.433457679961567	0.664937752321494	0.997332414966074	Gene	Hippocampus
ENSG00000239263.1	ENSG00000239263.1	ENSG00000239263	RBM43P1	-0.0436831325510034	-1.46765434525883	-0.43343681611509	0.664952892807336	0.997332414966074	Gene	Hippocampus
ENSG00000124784.8	ENSG00000124784.8	ENSG00000124784	RIOK1	-0.0112273238519128	3.09280234339533	-0.433375199854019	0.664997607325421	0.997332414966074	Gene	Hippocampus
ENSG00000184139.8	ENSG00000184139.8	ENSG00000184139	RPL7AP28	0.0693363810512492	-2.46789778502628	0.433369801543354	0.665001524901216	0.997332414966074	Gene	Hippocampus
ENSG00000115421.12	ENSG00000115421.12	ENSG00000115421	PAPOLG	0.0092485511644515	4.58139330099841	0.433337044795749	0.665025296801874	0.997332414966074	Gene	Hippocampus
ENSG00000251815.1	ENSG00000251815.1	ENSG00000251815	SNORD116-26	-0.0248086017391384	0.306198356583969	-0.433324946554582	0.66503407670249	0.997332414966074	Gene	Hippocampus
ENSG00000122507.20	ENSG00000122507.20	ENSG00000122507	BBS9	0.0126141173641013	4.6954732114832	0.433289142234121	0.665060060780735	0.997332414966074	Gene	Hippocampus
ENSG00000253208.1	ENSG00000253208.1	ENSG00000253208		0.0323128404084525	-0.105593911619619	0.433274898658872	0.665070397806851	0.997332414966074	Gene	Hippocampus
ENSG00000236283.3	ENSG00000236283.3	ENSG00000236283		0.0555377384932673	0.0655151008376966	0.433178985702545	0.665140006625462	0.997332414966074	Gene	Hippocampus
ENSG00000187231.13	ENSG00000187231.13	ENSG00000187231	SESTD1	0.0136475831364978	6.42493035187721	0.43316392093452	0.665150940142773	0.997332414966074	Gene	Hippocampus
ENSG00000206127.10	ENSG00000206127.10	ENSG00000206127	GOLGA8O	0.040364753885832	-0.544980760716912	0.433108177845156	0.665191397280825	0.997332414966074	Gene	Hippocampus
ENSG00000204406.12	ENSG00000204406.12	ENSG00000204406	MBD5	0.008850696491961	6.07153934412547	0.433091055001121	0.665203824870119	0.997332414966074	Gene	Hippocampus
ENSG00000167670.15	ENSG00000167670.15	ENSG00000167670	CHAF1A	-0.0153472864277197	2.31696624630299	-0.432965414514714	0.665295016306269	0.997332414966074	Gene	Hippocampus
ENSG00000162367.11	ENSG00000162367.11	ENSG00000162367	TAL1	0.0314233862493286	2.05143359097214	0.432957800000213	0.665300543175914	0.997332414966074	Gene	Hippocampus
ENSG00000165914.14	ENSG00000165914.14	ENSG00000165914	TTC7B	-0.0167084069001563	5.8631138520112	-0.432936033689695	0.665316341993776	0.997332414966074	Gene	Hippocampus
ENSG00000205464.11	ENSG00000205464.11	ENSG00000205464	ATP6AP1L	0.01670904545029	3.03119811786551	0.432919691968264	0.665328203536169	0.997332414966074	Gene	Hippocampus
ENSG00000092295.11	ENSG00000092295.11	ENSG00000092295	TGM1	0.0266724611708468	-0.424181118529035	0.432908175306376	0.665336562887991	0.997332414966074	Gene	Hippocampus
ENSG00000260766.1	ENSG00000260766.1	ENSG00000260766		0.0163900483437321	1.296834908218	0.432888680492489	0.665350713264714	0.997332414966074	Gene	Hippocampus
ENSG00000206053.12	ENSG00000206053.12	ENSG00000206053	HN1L	0.0263365306671719	3.24119679959738	0.432811688926906	0.665406599023142	0.997332414966074	Gene	Hippocampus
ENSG00000233926.1	ENSG00000233926.1	ENSG00000233926		0.0347070696433578	-2.01303066975382	0.432733056264329	0.665463677928852	0.997332414966074	Gene	Hippocampus
ENSG00000109846.7	ENSG00000109846.7	ENSG00000109846	CRYAB	-0.0349032046867704	6.94702055110768	-0.432710005992021	0.66548041033099	0.997332414966074	Gene	Hippocampus
ENSG00000104205.12	ENSG00000104205.12	ENSG00000104205	SGK3	0.0281470416708076	3.05382008440246	0.432698546859235	0.66548872868186	0.997332414966074	Gene	Hippocampus
ENSG00000240527.1	ENSG00000240527.1	ENSG00000240527		-0.0332369528820944	-1.50213375441935	-0.432692655138886	0.665493005583297	0.997332414966074	Gene	Hippocampus
ENSG00000109381.19	ENSG00000109381.19	ENSG00000109381	ELF2	0.0126159329500818	5.0275237499715	0.432685783562507	0.665497993792933	0.997332414966074	Gene	Hippocampus
ENSG00000126067.11	ENSG00000126067.11	ENSG00000126067	PSMB2	-0.0104029439717755	4.9962660270495	-0.432662473872931	0.665514914856258	0.997332414966074	Gene	Hippocampus
ENSG00000144406.18	ENSG00000144406.18	ENSG00000144406	UNC80	0.0220966947374224	7.78578182444276	0.432283366231499	0.665790142201408	0.997332414966074	Gene	Hippocampus
ENSG00000003056.7	ENSG00000003056.7	ENSG00000003056	M6PR	-0.0115111522658147	5.0021077480074	-0.432267855081132	0.665801404062994	0.997332414966074	Gene	Hippocampus
ENSG00000175265.17	ENSG00000175265.17	ENSG00000175265	GOLGA8A	-0.0168768645382215	5.11708652147091	-0.43222257155509	0.665834282573361	0.997332414966074	Gene	Hippocampus
ENSG00000231952.3	ENSG00000231952.3	ENSG00000231952	DPY19L1P2	0.0171382315171011	0.892733152671833	0.43220884836309	0.665844246547383	0.997332414966074	Gene	Hippocampus
ENSG00000269873.1	ENSG00000269873.1	ENSG00000269873		0.0294797570283398	-1.46143303120846	0.43214826041275	0.665888238242554	0.997332414966074	Gene	Hippocampus
ENSG00000280392.1	ENSG00000280392.1	ENSG00000280392		-0.0101360320727521	2.20429184013499	-0.432082221204951	0.66593618930127	0.997332414966074	Gene	Hippocampus
ENSG00000224911.1	ENSG00000224911.1	ENSG00000224911		-0.0444416371772809	0.257598145619286	-0.43197902074943	0.666011125882142	0.997332414966074	Gene	Hippocampus
ENSG00000154330.12	ENSG00000154330.12	ENSG00000154330	PGM5	0.0311904024840502	2.10512674398353	0.431964337102754	0.666021788338543	0.997332414966074	Gene	Hippocampus
ENSG00000269947.1	ENSG00000269947.1	ENSG00000269947		-0.0322739357798993	-2.17506787144693	-0.431915725874835	0.666057087621552	0.997332414966074	Gene	Hippocampus
ENSG00000206527.9	ENSG00000206527.9	ENSG00000206527	HACD2	0.0126438192811733	5.36283754522184	0.43189635973874	0.666071150643744	0.997332414966074	Gene	Hippocampus
ENSG00000165097.13	ENSG00000165097.13	ENSG00000165097	KDM1B	-0.0102012250897781	4.40477318440815	-0.431686959131421	0.666223217693065	0.997332414966074	Gene	Hippocampus
ENSG00000166596.14	ENSG00000166596.14	ENSG00000166596	CFAP52	-0.0508571664173997	1.90958287404979	-0.431668644161768	0.666236518708026	0.997332414966074	Gene	Hippocampus
ENSG00000277687.1	ENSG00000277687.1	ENSG00000277687		-0.0192932375379767	0.909129820390656	-0.431623580748609	0.666269245890287	0.997332414966074	Gene	Hippocampus
ENSG00000106013.14	ENSG00000106013.14	ENSG00000106013	ANKRD7	0.0189676703182509	1.73641719845981	0.431579511748018	0.66630125150012	0.997332414966074	Gene	Hippocampus
ENSG00000173020.10	ENSG00000173020.10	ENSG00000173020	GRK2	-0.0165425201860361	5.31469488868537	-0.431551403940532	0.666321665431691	0.997332414966074	Gene	Hippocampus
ENSG00000185811.16	ENSG00000185811.16	ENSG00000185811	IKZF1	0.0360496601177809	1.85108662948382	0.43154871107426	0.666323621199817	0.997332414966074	Gene	Hippocampus
ENSG00000091137.11	ENSG00000091137.11	ENSG00000091137	SLC26A4	0.0345518760349841	2.27039876397247	0.431541264631352	0.666329029395454	0.997332414966074	Gene	Hippocampus
ENSG00000167850.3	ENSG00000167850.3	ENSG00000167850	CD300C	0.0420011373450597	-1.73041161315722	0.431482191167733	0.666371933832883	0.997332414966074	Gene	Hippocampus
ENSG00000133872.13	ENSG00000133872.13	ENSG00000133872	SARAF	-0.0117745467670626	8.11622203834958	-0.431449573527683	0.666395624152636	0.997332414966074	Gene	Hippocampus
ENSG00000265942.2	ENSG00000265942.2	ENSG00000265942	RN7SL577P	-0.0240016244551404	-1.02867376648567	-0.431405328646465	0.666427759917224	0.997332414966074	Gene	Hippocampus
ENSG00000167635.11	ENSG00000167635.11	ENSG00000167635	ZNF146	0.0132397479306151	5.465211809899	0.431394374222953	0.666435716385101	0.997332414966074	Gene	Hippocampus
ENSG00000224687.1	ENSG00000224687.1	ENSG00000224687	RASAL2-AS1	-0.0202675255020626	-0.310945381133732	-0.431361919428601	0.666459289323612	0.997332414966074	Gene	Hippocampus
ENSG00000214796.8	ENSG00000214796.8	ENSG00000214796		0.0343903984809353	-0.985277159186621	0.431185311314046	0.666587571151644	0.997332414966074	Gene	Hippocampus
ENSG00000174796.12	ENSG00000174796.12	ENSG00000174796	THAP6	0.0122354425881122	3.39289417355946	0.43115100082911	0.666612494198658	0.997332414966074	Gene	Hippocampus
ENSG00000130287.13	ENSG00000130287.13	ENSG00000130287	NCAN	-0.0182071947669534	6.82120980479828	-0.431141472403502	0.666619415687795	0.997332414966074	Gene	Hippocampus
ENSG00000157021.9	ENSG00000157021.9	ENSG00000157021	FAM92A1P1	-0.0197505098866381	0.321139223415809	-0.43108399148946	0.666661170674207	0.997332414966074	Gene	Hippocampus
ENSG00000250420.8	ENSG00000250420.8	ENSG00000250420	AACSP1	-0.0577120096723606	-0.989314725834169	-0.43103869338128	0.666694076620785	0.997332414966074	Gene	Hippocampus
ENSG00000270011.6	ENSG00000270011.6	ENSG00000270011	ZNF559-ZNF177	-0.0199001393471943	0.553086919748101	-0.430890795716336	0.666801518541299	0.997332414966074	Gene	Hippocampus
ENSG00000181061.13	ENSG00000181061.13	ENSG00000181061	HIGD1A	0.014827218272373	5.50805470984775	0.430877340828279	0.666811293336492	0.997332414966074	Gene	Hippocampus
ENSG00000130363.11	ENSG00000130363.11	ENSG00000130363	RSPH3	0.0170064485926185	4.63237627340804	0.430821519249848	0.666851847568961	0.997332414966074	Gene	Hippocampus
ENSG00000248890.1	ENSG00000248890.1	ENSG00000248890	HHIP-AS1	0.0247889014937161	0.769512826731342	0.430752603843692	0.666901915781711	0.997332414966074	Gene	Hippocampus
ENSG00000172007.5	ENSG00000172007.5	ENSG00000172007	RAB33B	-0.0140413540493325	3.41963939086797	-0.430622218956083	0.666996646691542	0.997332414966074	Gene	Hippocampus
ENSG00000128645.13	ENSG00000128645.13	ENSG00000128645	HOXD1	-0.0509792175927916	-0.752238753286983	-0.430608730982366	0.667006446659301	0.997332414966074	Gene	Hippocampus
ENSG00000151353.14	ENSG00000151353.14	ENSG00000151353	TMEM18	-0.0127662459241239	3.22648952928056	-0.4305868532499	0.667022342502033	0.997332414966074	Gene	Hippocampus
ENSG00000265354.3	ENSG00000265354.3	ENSG00000265354	TIMM23	-0.0084568935346053	4.13009462848582	-0.430570020830223	0.667034572642029	0.997332414966074	Gene	Hippocampus
ENSG00000223984.1	ENSG00000223984.1	ENSG00000223984	HNRNPRP1	-0.0339890366202694	-2.15740289022605	-0.43029546933209	0.667234069469873	0.997332414966074	Gene	Hippocampus
ENSG00000112237.12	ENSG00000112237.12	ENSG00000112237	CCNC	0.0132739843020316	4.72390715417035	0.430257299117906	0.667261806889934	0.997332414966074	Gene	Hippocampus
ENSG00000261485.1	ENSG00000261485.1	ENSG00000261485	PAN3-AS1	0.0164324268056724	0.389101279695082	0.430245509651138	0.667270374117589	0.997332414966074	Gene	Hippocampus
ENSG00000136918.7	ENSG00000136918.7	ENSG00000136918	WDR38	-0.0909921174831032	-1.18335356776832	-0.430206733535338	0.667298552443192	0.997332414966074	Gene	Hippocampus
ENSG00000120334.15	ENSG00000120334.15	ENSG00000120334	CENPL	0.0143993461556955	1.52940924682636	0.430188025516995	0.667312147594599	0.997332414966074	Gene	Hippocampus
ENSG00000196361.9	ENSG00000196361.9	ENSG00000196361	ELAVL3	0.0170338245160133	5.8242322853407	0.43013631449278	0.667349726661643	0.997332414966074	Gene	Hippocampus
ENSG00000241186.8	ENSG00000241186.8	ENSG00000241186	TDGF1	0.0560923060894413	-1.71581483247166	0.429703757500993	0.66766410420105	0.997332414966074	Gene	Hippocampus
ENSG00000224051.6	ENSG00000224051.6	ENSG00000224051	CPTP	-0.0184789275769415	2.37765016312426	-0.429694662052163	0.66767071529949	0.997332414966074	Gene	Hippocampus
ENSG00000177694.15	ENSG00000177694.15	ENSG00000177694	NAALADL2	0.01577312324882	3.12883820907807	0.429608850528296	0.66773308935438	0.997332414966074	Gene	Hippocampus
ENSG00000143643.12	ENSG00000143643.12	ENSG00000143643	TTC13	-0.0116954292053348	4.29322420850312	-0.429574934638078	0.667757742524867	0.997332414966074	Gene	Hippocampus
ENSG00000279908.1	ENSG00000279908.1	ENSG00000279908		0.0389045521819939	-2.23724695504087	0.429550900219717	0.667775213155928	0.997332414966074	Gene	Hippocampus
ENSG00000187690.3	ENSG00000187690.3	ENSG00000187690	CXorf67	-0.0344939810136483	-1.83958280922951	-0.429544523742574	0.667779848250783	0.997332414966074	Gene	Hippocampus
ENSG00000187103.3	ENSG00000187103.3	ENSG00000187103	FUNDC2P3	-0.0428240440856902	-0.641305562543425	-0.429537854559729	0.667784696128569	0.997332414966074	Gene	Hippocampus
ENSG00000189369.8	ENSG00000189369.8	ENSG00000189369	GSPT2	-0.0149583014181634	3.56247199592699	-0.429534902004037	0.667786842367341	0.997332414966074	Gene	Hippocampus
ENSG00000129187.14	ENSG00000129187.14	ENSG00000129187	DCTD	-0.0105099729151217	4.11602646561668	-0.429504417478463	0.667809001997311	0.997332414966074	Gene	Hippocampus
ENSG00000255121.2	ENSG00000255121.2	ENSG00000255121		0.0234285078381194	0.421790588708331	0.429222045487025	0.668014275984781	0.997332414966074	Gene	Hippocampus
ENSG00000176170.13	ENSG00000176170.13	ENSG00000176170	SPHK1	-0.0436359048983647	-0.182300678554455	-0.429211721503999	0.668021781610964	0.997332414966074	Gene	Hippocampus
ENSG00000174226.8	ENSG00000174226.8	ENSG00000174226	SNX31	0.0409011068070995	0.463019389569866	0.429191578495765	0.668036425850529	0.997332414966074	Gene	Hippocampus
ENSG00000237807.3	ENSG00000237807.3	ENSG00000237807		0.0265687443892434	1.21519442575667	0.429147959776123	0.668068137684836	0.997332414966074	Gene	Hippocampus
ENSG00000177595.17	ENSG00000177595.17	ENSG00000177595	PIDD1	-0.0212171260235158	2.24475189704742	-0.429126084226925	0.668084041947231	0.997332414966074	Gene	Hippocampus
ENSG00000101856.9	ENSG00000101856.9	ENSG00000101856	PGRMC1	-0.0216203837180246	6.43256451028645	-0.429125380844115	0.66808455333275	0.997332414966074	Gene	Hippocampus
ENSG00000105669.13	ENSG00000105669.13	ENSG00000105669	COPE	-0.0124124959407574	3.97018596844314	-0.429061454149766	0.668131031068151	0.997332414966074	Gene	Hippocampus
ENSG00000227534.1	ENSG00000227534.1	ENSG00000227534		0.0284343992999151	-1.76363173146043	0.429044995133539	0.668142997759548	0.997332414966074	Gene	Hippocampus
ENSG00000174951.10	ENSG00000174951.10	ENSG00000174951	FUT1	0.0517449043539021	-0.0433647996765691	0.42903678897798	0.668148964158181	0.997332414966074	Gene	Hippocampus
ENSG00000021488.12	ENSG00000021488.12	ENSG00000021488	SLC7A9	0.0335523087327118	-0.886829813136351	0.429026412363264	0.668156508649234	0.997332414966074	Gene	Hippocampus
ENSG00000229992.1	ENSG00000229992.1	ENSG00000229992	HMGB3P9	0.0183329831218365	0.378906934127665	0.429021568553199	0.668160030433773	0.997332414966074	Gene	Hippocampus
ENSG00000149485.17	ENSG00000149485.17	ENSG00000149485	FADS1	-0.0183782863531886	6.19960567667971	-0.428938747284776	0.668220248352267	0.997332414966074	Gene	Hippocampus
ENSG00000096717.11	ENSG00000096717.11	ENSG00000096717	SIRT1	-0.0105513020131028	4.1783550027	-0.428913821564536	0.668238371834106	0.997332414966074	Gene	Hippocampus
ENSG00000110148.9	ENSG00000110148.9	ENSG00000110148	CCKBR	0.0409448238487186	1.71908838641408	0.428880939201944	0.668262280884682	0.997332414966074	Gene	Hippocampus
ENSG00000253372.5	ENSG00000253372.5	ENSG00000253372		0.0221907677571937	1.37668266832263	0.428863453607879	0.668274994949169	0.997332414966074	Gene	Hippocampus
ENSG00000049759.17	ENSG00000049759.17	ENSG00000049759	NEDD4L	0.0234624615892807	6.97864095272662	0.428787845955904	0.668329971622577	0.997332414966074	Gene	Hippocampus
ENSG00000261229.6	ENSG00000261229.6	ENSG00000261229		0.0257833811437556	-1.1743111905434	0.428714841237083	0.66838305731754	0.997332414966074	Gene	Hippocampus
ENSG00000231158.1	ENSG00000231158.1	ENSG00000231158	PTP4A1P1	-0.0486075436190524	-1.73873818712686	-0.428686736737067	0.668403494069414	0.997332414966074	Gene	Hippocampus
ENSG00000206838.1	ENSG00000206838.1	ENSG00000206838	SNORA5A	0.0299412970890211	-0.608312777738948	0.428544618022629	0.668506842326934	0.997332414966074	Gene	Hippocampus
ENSG00000282390.1	ENSG00000282390.1	ENSG00000282390		-0.0300026949650732	-0.145215226682577	-0.428541768167707	0.668508914796502	0.997332414966074	Gene	Hippocampus
ENSG00000164543.5	ENSG00000164543.5	ENSG00000164543	STK17A	-0.0150749086677251	2.96751534490455	-0.428513200341363	0.66852969001201	0.997332414966074	Gene	Hippocampus
ENSG00000273454.1	ENSG00000273454.1	ENSG00000273454		0.0238867372771295	-1.06567992074438	0.428491309825779	0.668545609497833	0.997332414966074	Gene	Hippocampus
ENSG00000185614.4	ENSG00000185614.4	ENSG00000185614	FAM212A	-0.0293417524423684	-0.432824166915052	-0.428462530131509	0.668566539243319	0.997332414966074	Gene	Hippocampus
ENSG00000242419.5	ENSG00000242419.5	ENSG00000242419	PCDHGC4	0.0176646565431335	2.98324213086605	0.428438357376785	0.668584118837858	0.997332414966074	Gene	Hippocampus
ENSG00000157224.15	ENSG00000157224.15	ENSG00000157224	CLDN12	0.0143648676625881	4.51345325348822	0.428330200707442	0.668662777825284	0.997332414966074	Gene	Hippocampus
ENSG00000119778.14	ENSG00000119778.14	ENSG00000119778	ATAD2B	-0.0106552883107908	5.04516925677515	-0.428204693340249	0.668754060014551	0.997332414966074	Gene	Hippocampus
ENSG00000266964.5	ENSG00000266964.5	ENSG00000266964	FXYD1	-0.0281437804355921	-0.503927851124315	-0.428154916722745	0.668790264180369	0.997332414966074	Gene	Hippocampus
ENSG00000134248.13	ENSG00000134248.13	ENSG00000134248	LAMTOR5	0.0131667122856424	3.47102446019426	0.428153812974996	0.668791066981057	0.997332414966074	Gene	Hippocampus
ENSG00000215482.3	ENSG00000215482.3	ENSG00000215482	CALM2P3	0.0277833968490357	-0.631398474663188	0.428147500011855	0.668795658663551	0.997332414966074	Gene	Hippocampus
ENSG00000224843.6	ENSG00000224843.6	ENSG00000224843	LINC00240	0.0240856551436539	0.442296994008742	0.428129909526782	0.668808453025692	0.997332414966074	Gene	Hippocampus
ENSG00000233016.6	ENSG00000233016.6	ENSG00000233016	SNHG7	-0.0165869429926311	2.81876589232271	-0.428085358077296	0.668840857759019	0.997332414966074	Gene	Hippocampus
ENSG00000104472.9	ENSG00000104472.9	ENSG00000104472	CHRAC1	0.01924651235999	1.97021137636077	0.428039165640905	0.668874456726929	0.997332414966074	Gene	Hippocampus
ENSG00000130208.9	ENSG00000130208.9	ENSG00000130208	APOC1	-0.0373028789423406	1.74974392699613	-0.42800307931009	0.668900705285444	0.997332414966074	Gene	Hippocampus
ENSG00000037757.13	ENSG00000037757.13	ENSG00000037757	MRI1	-0.0155264629617204	3.39861866892255	-0.427964285051264	0.668928923996077	0.997332414966074	Gene	Hippocampus
ENSG00000251791.1	ENSG00000251791.1	ENSG00000251791	SCARNA6	-0.0385301714838652	5.11238697939877	-0.427954578227295	0.668935984754917	0.997332414966074	Gene	Hippocampus
ENSG00000255737.2	ENSG00000255737.2	ENSG00000255737	AGAP2-AS1	-0.0392967701947416	-2.15370408193784	-0.427885998563648	0.668985870546316	0.997332414966074	Gene	Hippocampus
ENSG00000081913.13	ENSG00000081913.13	ENSG00000081913	PHLPP1	0.0159597801830026	6.31934185305404	0.427882194554131	0.668988637678154	0.997332414966074	Gene	Hippocampus
ENSG00000235174.1	ENSG00000235174.1	ENSG00000235174	RPL39P3	0.0251806274348211	0.717539470857214	0.427764508766389	0.669074247498829	0.997332414966074	Gene	Hippocampus
ENSG00000207142.1	ENSG00000207142.1	ENSG00000207142		0.065982795919568	5.03005980889209	0.427708897745419	0.669114702905475	0.997332414966074	Gene	Hippocampus
ENSG00000276085.1	ENSG00000276085.1	ENSG00000276085	CCL3L3	-0.0885752462365567	-2.63120047569955	-0.427676283738669	0.669138429099175	0.997332414966074	Gene	Hippocampus
ENSG00000279958.1	ENSG00000279958.1	ENSG00000279958		0.0430709341352617	-2.44802524354833	0.427648913115064	0.669158341067395	0.997332414966074	Gene	Hippocampus
ENSG00000164764.10	ENSG00000164764.10	ENSG00000164764	SBSPON	0.06555930429076	-0.194925552373469	0.427633891167183	0.669169269545699	0.997332414966074	Gene	Hippocampus
ENSG00000258636.1	ENSG00000258636.1	ENSG00000258636		-0.0271918809976302	-0.291418085955437	-0.427580731766976	0.6692079436141	0.997332414966074	Gene	Hippocampus
ENSG00000198590.11	ENSG00000198590.11	ENSG00000198590	C3orf35	-0.0187929934840573	0.849127590541791	-0.427525774662835	0.66924792645879	0.997332414966074	Gene	Hippocampus
ENSG00000154359.12	ENSG00000154359.12	ENSG00000154359	LONRF1	0.013347609601255	4.60113436923739	0.427388167359091	0.669348043786891	0.997332414966074	Gene	Hippocampus
ENSG00000277270.1	ENSG00000277270.1	ENSG00000277270		0.0393261076342898	-1.42046926169938	0.427383067804328	0.669351754123404	0.997332414966074	Gene	Hippocampus
ENSG00000273238.1	ENSG00000273238.1	ENSG00000273238		0.0312158302829637	2.16365624179049	0.427347620428315	0.669377545166295	0.997332414966074	Gene	Hippocampus
ENSG00000144161.12	ENSG00000144161.12	ENSG00000144161	ZC3H8	0.0129620394601491	4.17493670068125	0.427346604299421	0.669378284494039	0.997332414966074	Gene	Hippocampus
ENSG00000262333.1	ENSG00000262333.1	ENSG00000262333	HNRNPA1P16	-0.0254901517155122	-1.0410775470761	-0.427319703301689	0.669397857574759	0.997332414966074	Gene	Hippocampus
ENSG00000237854.3	ENSG00000237854.3	ENSG00000237854	LINC00674	-0.0112497557179311	2.1946330267022	-0.427130916152747	0.669535224849849	0.997332414966074	Gene	Hippocampus
ENSG00000256612.7	ENSG00000256612.7	ENSG00000256612	CYP2B7P	0.0323122134078238	0.135510194199781	0.427095575506028	0.669560941013743	0.997332414966074	Gene	Hippocampus
ENSG00000216863.9	ENSG00000216863.9	ENSG00000216863	LY86-AS1	0.0474207399721466	2.91854623670253	0.427060451275131	0.669586500084803	0.997332414966074	Gene	Hippocampus
ENSG00000092929.11	ENSG00000092929.11	ENSG00000092929	UNC13D	0.0277898424590122	1.46245499723157	0.427006063214143	0.669626077746981	0.997332414966074	Gene	Hippocampus
ENSG00000279631.1	ENSG00000279631.1	ENSG00000279631		-0.019743855524362	1.30159454887339	-0.426826436846081	0.66975679665015	0.997332414966074	Gene	Hippocampus
ENSG00000064199.6	ENSG00000064199.6	ENSG00000064199	SPA17	0.0283453564919929	2.55435328132336	0.426777937594178	0.669792092572796	0.997332414966074	Gene	Hippocampus
ENSG00000169372.12	ENSG00000169372.12	ENSG00000169372	CRADD	0.0128713040436273	2.71009932516817	0.426659233057259	0.669878484337752	0.997332414966074	Gene	Hippocampus
ENSG00000203930.10	ENSG00000203930.10	ENSG00000203930	LINC00632	-0.0206185607964147	5.04878995663282	-0.426644954199034	0.669888876618222	0.997332414966074	Gene	Hippocampus
ENSG00000261873.2	ENSG00000261873.2	ENSG00000261873		-0.0564100991883798	-1.57739801956385	-0.426622602632555	0.669905144415217	0.997332414966074	Gene	Hippocampus
ENSG00000198730.7	ENSG00000198730.7	ENSG00000198730	CTR9	-0.0085494918478891	4.74344138336667	-0.426612642026207	0.66991239394028	0.997332414966074	Gene	Hippocampus
ENSG00000241030.1	ENSG00000241030.1	ENSG00000241030	RPL29P24	0.0295348387866865	-1.51721531182613	0.426569260877426	0.669943967953007	0.997332414966074	Gene	Hippocampus
ENSG00000272102.1	ENSG00000272102.1	ENSG00000272102		0.0358003407288403	-2.02932503340526	0.426550400353878	0.669957695351902	0.997332414966074	Gene	Hippocampus
ENSG00000122547.10	ENSG00000122547.10	ENSG00000122547	EEPD1	-0.016883288973921	2.90693475181309	-0.426549789642886	0.669958139852197	0.997332414966074	Gene	Hippocampus
ENSG00000120254.15	ENSG00000120254.15	ENSG00000120254	MTHFD1L	-0.0119084499049644	3.77954884423684	-0.426506628644167	0.669989554476183	0.997332414966074	Gene	Hippocampus
ENSG00000016864.17	ENSG00000016864.17	ENSG00000016864	GLT8D1	0.0080551907960198	4.17495952765014	0.426455914058748	0.670026467699802	0.997332414966074	Gene	Hippocampus
ENSG00000197728.9	ENSG00000197728.9	ENSG00000197728	RPS26	0.023139321858352	4.83357665432613	0.426430063936211	0.670045283331622	0.997332414966074	Gene	Hippocampus
ENSG00000237624.1	ENSG00000237624.1	ENSG00000237624	OXCT2P1	-0.0439963153294434	-1.94949539542149	-0.426374144387142	0.670085986428099	0.997332414966074	Gene	Hippocampus
ENSG00000133661.15	ENSG00000133661.15	ENSG00000133661	SFTPD	-0.0270481377071269	-0.19912485106515	-0.426277654671886	0.670156222296354	0.997332414966074	Gene	Hippocampus
ENSG00000172824.14	ENSG00000172824.14	ENSG00000172824	CES4A	0.0199958524466483	5.16318888087051	0.426207841630984	0.670207041740982	0.997332414966074	Gene	Hippocampus
ENSG00000230251.1	ENSG00000230251.1	ENSG00000230251	PHBP4	-0.0324083997276722	-1.5366304381344	-0.426134127471657	0.670260702596127	0.997332414966074	Gene	Hippocampus
ENSG00000252361.1	ENSG00000252361.1	ENSG00000252361	RNU6-118P	-0.0308815308053678	-2.01868232136647	-0.426117663635265	0.670272687817983	0.997332414966074	Gene	Hippocampus
ENSG00000231625.4	ENSG00000231625.4	ENSG00000231625		0.0431424299045512	-1.21287726318067	0.425953749278284	0.670392017574965	0.997332414966074	Gene	Hippocampus
ENSG00000272977.1	ENSG00000272977.1	ENSG00000272977		0.0512767526237687	0.883425082851737	0.425950689987008	0.670394244820365	0.997332414966074	Gene	Hippocampus
ENSG00000116990.10	ENSG00000116990.10	ENSG00000116990	MYCL	-0.0236579908969631	0.862632636686449	-0.425884563965212	0.670442387033533	0.997332414966074	Gene	Hippocampus
ENSG00000232082.1	ENSG00000232082.1	ENSG00000232082	RPS6KA2-IT1	-0.0213748407736427	-0.123647182826757	-0.425871272104622	0.670452064168416	0.997332414966074	Gene	Hippocampus
ENSG00000248592.7	ENSG00000248592.7	ENSG00000248592	TMEM110-MUSTN1	-0.0270757525865694	-1.32970147890116	-0.425861990802906	0.670458821449737	0.997332414966074	Gene	Hippocampus
ENSG00000179909.15	ENSG00000179909.15	ENSG00000179909	ZNF154	0.0112845119001602	4.45629478178647	0.425815482203999	0.670492682586666	0.997332414966074	Gene	Hippocampus
ENSG00000141968.7	ENSG00000141968.7	ENSG00000141968	VAV1	-0.0292937546448111	1.52414219653599	-0.425813421990393	0.670494182565158	0.997332414966074	Gene	Hippocampus
ENSG00000249212.1	ENSG00000249212.1	ENSG00000249212	ATP1B1P1	-0.0157997616346933	0.0822631758356882	-0.425581336609557	0.670663165271152	0.997332414966074	Gene	Hippocampus
ENSG00000154237.12	ENSG00000154237.12	ENSG00000154237	LRRK1	0.0257632265780711	3.75085752351705	0.425561029860734	0.670677951528236	0.997332414966074	Gene	Hippocampus
ENSG00000177551.5	ENSG00000177551.5	ENSG00000177551	NHLH2	0.034480191629416	1.21899052695791	0.425506640824675	0.670717555262299	0.997332414966074	Gene	Hippocampus
ENSG00000268119.5	ENSG00000268119.5	ENSG00000268119		-0.0493328098170088	-1.48069408064228	-0.425458858544004	0.670752349002013	0.997332414966074	Gene	Hippocampus
ENSG00000053438.8	ENSG00000053438.8	ENSG00000053438	NNAT	-0.0355773565180549	5.91032222924931	-0.42540834617143	0.670789131490238	0.997332414966074	Gene	Hippocampus
ENSG00000080224.17	ENSG00000080224.17	ENSG00000080224	EPHA6	-0.0297098036753361	5.82842115826449	-0.425384164365371	0.670806740664287	0.997332414966074	Gene	Hippocampus
ENSG00000187866.7	ENSG00000187866.7	ENSG00000187866	FAM122A	0.0133560550821616	3.546917703679	0.425316984640479	0.6708556618451	0.997332414966074	Gene	Hippocampus
ENSG00000270164.1	ENSG00000270164.1	ENSG00000270164	LINC01480	-0.0496916029182236	-1.37329672916045	-0.425293888533959	0.670872481064678	0.997332414966074	Gene	Hippocampus
ENSG00000076641.4	ENSG00000076641.4	ENSG00000076641	PAG1	0.0127101020573246	4.9068591782161	0.425275788864665	0.670885661857061	0.997332414966074	Gene	Hippocampus
ENSG00000156510.12	ENSG00000156510.12	ENSG00000156510	HKDC1	0.0377660809655164	-0.118185052577476	0.425184242475858	0.670952330596668	0.997332414966074	Gene	Hippocampus
ENSG00000205363.5	ENSG00000205363.5	ENSG00000205363	C15orf59	-0.0238352095332801	5.52700318974499	-0.425177631272282	0.670957145312292	0.997332414966074	Gene	Hippocampus
ENSG00000010327.10	ENSG00000010327.10	ENSG00000010327	STAB1	-0.0409333275048992	4.01624674979354	-0.425151608890983	0.670976096662909	0.997332414966074	Gene	Hippocampus
ENSG00000095397.13	ENSG00000095397.13	ENSG00000095397	WHRN	0.0269616668896926	3.57738338239422	0.424919881152285	0.671144866565277	0.997504583504785	Gene	Hippocampus
ENSG00000275496.4	ENSG00000275496.4	ENSG00000275496		0.0860880777385818	-2.47623920396765	0.424797148032895	0.671234261215616	0.997504583504785	Gene	Hippocampus
ENSG00000118855.18	ENSG00000118855.18	ENSG00000118855	MFSD1	0.0154103621542688	4.37153780217762	0.42460601341593	0.671373486503237	0.997504583504785	Gene	Hippocampus
ENSG00000240024.5	ENSG00000240024.5	ENSG00000240024	LINC00888	0.0137355577930053	2.85830374916122	0.424552708889905	0.671412316329718	0.997504583504785	Gene	Hippocampus
ENSG00000276742.1	ENSG00000276742.1	ENSG00000276742		0.0537506379298771	-1.79272207603698	0.424530503516349	0.671428492154145	0.997504583504785	Gene	Hippocampus
ENSG00000196793.13	ENSG00000196793.13	ENSG00000196793	ZNF239	0.0142255347388282	2.17095486646361	0.424502340618642	0.671449008042744	0.997504583504785	Gene	Hippocampus
ENSG00000256229.7	ENSG00000256229.7	ENSG00000256229	ZNF486	-0.014077629528696	1.62691090409624	-0.424373312690976	0.671543004446403	0.997504583504785	Gene	Hippocampus
ENSG00000064999.13	ENSG00000064999.13	ENSG00000064999	ANKS1A	-0.01355961186772	4.74776462417965	-0.424337190472631	0.671569320283117	0.997504583504785	Gene	Hippocampus
ENSG00000170260.8	ENSG00000170260.8	ENSG00000170260	ZNF212	-0.0102555626542811	2.0807911327594	-0.424214422474248	0.671658762512832	0.997504583504785	Gene	Hippocampus
ENSG00000100697.14	ENSG00000100697.14	ENSG00000100697	DICER1	0.0130159686984285	7.07132316142034	0.424114750010207	0.671731381999337	0.997504583504785	Gene	Hippocampus
ENSG00000261635.2	ENSG00000261635.2	ENSG00000261635		0.0342479359476034	-1.90414368650853	0.424084758957946	0.6717532335193	0.997504583504785	Gene	Hippocampus
ENSG00000155463.12	ENSG00000155463.12	ENSG00000155463	OXA1L	-0.0136214199152495	4.30570248537147	-0.424048256158557	0.671779829882582	0.997504583504785	Gene	Hippocampus
ENSG00000265462.1	ENSG00000265462.1	ENSG00000265462	MIR3680-1	-0.0293469780863857	-1.092618886783	-0.423980310954379	0.671829336645681	0.997504583504785	Gene	Hippocampus
ENSG00000205056.8	ENSG00000205056.8	ENSG00000205056		-0.0470885449597673	-2.30847395597079	-0.423948966027738	0.671852175911727	0.997504583504785	Gene	Hippocampus
ENSG00000122642.10	ENSG00000122642.10	ENSG00000122642	FKBP9	-0.0139817386339069	4.3365161665498	-0.423890693095359	0.671894636893068	0.997504583504785	Gene	Hippocampus
ENSG00000133640.18	ENSG00000133640.18	ENSG00000133640	LRRIQ1	-0.0472226117480352	2.84208242217332	-0.42385483289273	0.671920767204004	0.997504583504785	Gene	Hippocampus
ENSG00000275810.1	ENSG00000275810.1	ENSG00000275810	MIR8082	-0.028114868830068	-1.57252170642189	-0.423851208876234	0.671923407944021	0.997504583504785	Gene	Hippocampus
ENSG00000275111.4	ENSG00000275111.4	ENSG00000275111	ZNF2	0.0111992084065075	2.11023562505314	0.423834358330052	0.671935686614707	0.997504583504785	Gene	Hippocampus
ENSG00000136935.13	ENSG00000136935.13	ENSG00000136935	GOLGA1	0.0080670892137909	4.32060524251872	0.42378443730045	0.671972063629962	0.997504583504785	Gene	Hippocampus
ENSG00000225092.2	ENSG00000225092.2	ENSG00000225092		-0.0339482025871404	-1.03033398940543	-0.423744123957219	0.672001440171587	0.997504583504785	Gene	Hippocampus
ENSG00000165678.20	ENSG00000165678.20	ENSG00000165678	GHITM	0.0129830128749538	6.94110365210517	0.423741862894188	0.672003087834803	0.997504583504785	Gene	Hippocampus
ENSG00000275183.1	ENSG00000275183.1	ENSG00000275183	LENG9	-0.0262139717627241	-1.10053749398101	-0.423586709250768	0.672116153897937	0.997550279015726	Gene	Hippocampus
ENSG00000164631.18	ENSG00000164631.18	ENSG00000164631	ZNF12	0.0090603075790657	4.79308555826026	0.42348473902256	0.672190467341775	0.997550279015726	Gene	Hippocampus
ENSG00000179295.16	ENSG00000179295.16	ENSG00000179295	PTPN11	0.0100784387409898	7.68554531186236	0.423468993670002	0.672201942461779	0.997550279015726	Gene	Hippocampus
ENSG00000103423.13	ENSG00000103423.13	ENSG00000103423	DNAJA3	0.0077222195838865	4.50190662515656	0.42344774763101	0.672217426571137	0.997550279015726	Gene	Hippocampus
ENSG00000122359.17	ENSG00000122359.17	ENSG00000122359	ANXA11	-0.0182058297054674	5.92808734801696	-0.423305860884881	0.672320837185272	0.997550279015726	Gene	Hippocampus
ENSG00000152213.3	ENSG00000152213.3	ENSG00000152213	ARL11	0.0418880342014237	-1.5264384283448	0.423298824581641	0.67232596558132	0.997550279015726	Gene	Hippocampus
ENSG00000181019.12	ENSG00000181019.12	ENSG00000181019	NQO1	-0.0365669763688031	3.40571373086985	-0.423110794762572	0.672463016422416	0.997550279015726	Gene	Hippocampus
ENSG00000196565.12	ENSG00000196565.12	ENSG00000196565	HBG2	-0.0623013970603652	-2.14667023853768	-0.423104398862855	0.67246767844667	0.997550279015726	Gene	Hippocampus
ENSG00000250770.3	ENSG00000250770.3	ENSG00000250770		0.0533002873370457	-0.948628364511116	0.423073684680949	0.67249006644429	0.997550279015726	Gene	Hippocampus
ENSG00000184271.16	ENSG00000184271.16	ENSG00000184271	POU6F1	0.0163255241222659	4.61830990951997	0.422923625380934	0.672599450962817	0.997550279015726	Gene	Hippocampus
ENSG00000112249.13	ENSG00000112249.13	ENSG00000112249	ASCC3	-0.0096557125691395	5.68706313459446	-0.422738587671909	0.672734342290237	0.997550279015726	Gene	Hippocampus
ENSG00000215483.9	ENSG00000215483.9	ENSG00000215483	LINC00598	-0.0429739517134061	1.7456393963083	-0.422640277935274	0.672806013772891	0.997550279015726	Gene	Hippocampus
ENSG00000171357.5	ENSG00000171357.5	ENSG00000171357	LURAP1	0.0137300149721731	2.77862955366701	0.42257536727639	0.672853337712028	0.997550279015726	Gene	Hippocampus
ENSG00000102189.16	ENSG00000102189.16	ENSG00000102189	EEA1	0.0120651889077925	5.97767001129385	0.422507874256864	0.67290254573362	0.997550279015726	Gene	Hippocampus
ENSG00000130827.6	ENSG00000130827.6	ENSG00000130827	PLXNA3	-0.0211551628406564	3.72030023192176	-0.422437144913139	0.672954114813743	0.997550279015726	Gene	Hippocampus
ENSG00000145075.11	ENSG00000145075.11	ENSG00000145075	CCDC39	0.034849345190041	2.13381470477824	0.422398783628318	0.672982084843623	0.997550279015726	Gene	Hippocampus
ENSG00000261553.5	ENSG00000261553.5	ENSG00000261553		0.024158526324056	2.90336712875707	0.422316501612167	0.673042079946277	0.997550279015726	Gene	Hippocampus
ENSG00000087995.15	ENSG00000087995.15	ENSG00000087995	METTL2A	-0.0089709245000327	3.2078495561368	-0.422267312349632	0.673077946799169	0.997550279015726	Gene	Hippocampus
ENSG00000163823.3	ENSG00000163823.3	ENSG00000163823	CCR1	-0.046213760779024	1.09727702961695	-0.422115372925771	0.673188739695967	0.997550279015726	Gene	Hippocampus
ENSG00000170456.15	ENSG00000170456.15	ENSG00000170456	DENND5B	0.0117294583598445	6.48826191448485	0.422074485114631	0.673218555945901	0.997550279015726	Gene	Hippocampus
ENSG00000091527.15	ENSG00000091527.15	ENSG00000091527	CDV3	-0.0102115303411867	5.7897085024298	-0.422067273272824	0.673223815025796	0.997550279015726	Gene	Hippocampus
ENSG00000271849.1	ENSG00000271849.1	ENSG00000271849		0.0399004375148368	-2.02959965184245	0.422059630656007	0.673229388256574	0.997550279015726	Gene	Hippocampus
ENSG00000241684.5	ENSG00000241684.5	ENSG00000241684	ADAMTS9-AS2	-0.029707855597894	2.00493520914042	-0.422049803161353	0.673236554793817	0.997550279015726	Gene	Hippocampus
ENSG00000172497.8	ENSG00000172497.8	ENSG00000172497	ACOT12	-0.0363579612653025	-1.14234477371379	-0.422048840659168	0.67323725668415	0.997550279015726	Gene	Hippocampus
ENSG00000255015.1	ENSG00000255015.1	ENSG00000255015		0.0449915080902898	-2.20676650974175	0.421944628916147	0.673313253230563	0.997550279015726	Gene	Hippocampus
ENSG00000280402.1	ENSG00000280402.1	ENSG00000280402		-0.03560355725604	-2.04973765740288	-0.421841657543413	0.673388348525073	0.997550279015726	Gene	Hippocampus
ENSG00000197147.12	ENSG00000197147.12	ENSG00000197147	LRRC8B	0.0179101713222131	6.66539645229266	0.421817792332249	0.673405753489864	0.997550279015726	Gene	Hippocampus
ENSG00000224003.1	ENSG00000224003.1	ENSG00000224003	YES1P1	-0.0218850444405462	2.06215824838926	-0.421795727023618	0.673421845936977	0.997550279015726	Gene	Hippocampus
ENSG00000225208.1	ENSG00000225208.1	ENSG00000225208		0.0454902325891297	-1.73810387991356	0.421758948967652	0.673448668869381	0.997550279015726	Gene	Hippocampus
ENSG00000006634.7	ENSG00000006634.7	ENSG00000006634	DBF4	-0.0152792642012792	1.9222929004879	-0.421718660521491	0.673478052474404	0.997550279015726	Gene	Hippocampus
ENSG00000162931.11	ENSG00000162931.11	ENSG00000162931	TRIM17	0.0288108966381027	2.90555753284714	0.421580599411907	0.673578748490116	0.997550279015726	Gene	Hippocampus
ENSG00000180730.4	ENSG00000180730.4	ENSG00000180730	SHISA2	-0.0441000736610649	1.08887210769977	-0.421568829933601	0.673587332928516	0.997550279015726	Gene	Hippocampus
ENSG00000136144.11	ENSG00000136144.11	ENSG00000136144	RCBTB1	0.0138754140288188	5.20284183421815	0.421539791088744	0.673608513504026	0.997550279015726	Gene	Hippocampus
ENSG00000048140.17	ENSG00000048140.17	ENSG00000048140	TSPAN17	-0.014945399828469	3.66515028695876	-0.421405326272654	0.673706593870758	0.997550279015726	Gene	Hippocampus
ENSG00000151151.5	ENSG00000151151.5	ENSG00000151151	IPMK	-0.012253642409837	3.57495224836612	-0.421319794109209	0.673768985029753	0.997550279015726	Gene	Hippocampus
ENSG00000264026.1	ENSG00000264026.1	ENSG00000264026		-0.0379391241165732	-2.02005532686164	-0.421262249621447	0.673810961937622	0.997550279015726	Gene	Hippocampus
ENSG00000152467.9	ENSG00000152467.9	ENSG00000152467	ZSCAN1	0.0257959886983631	0.0495575178730603	0.421251741136146	0.673818627659812	0.997550279015726	Gene	Hippocampus
ENSG00000164100.8	ENSG00000164100.8	ENSG00000164100	NDST3	0.0313517680378202	4.77196201210875	0.421239640276533	0.673827455028184	0.997550279015726	Gene	Hippocampus
ENSG00000100014.19	ENSG00000100014.19	ENSG00000100014	SPECC1L	0.0115246258695789	3.56848825861864	0.421208529417351	0.673850150070373	0.997550279015726	Gene	Hippocampus
ENSG00000129933.20	ENSG00000129933.20	ENSG00000129933	MAU2	0.0126160347587935	4.87065877553311	0.421191698907061	0.673862427873572	0.997550279015726	Gene	Hippocampus
ENSG00000174599.5	ENSG00000174599.5	ENSG00000174599	TRAM1L1	-0.015190146171699	2.53677858255755	-0.421180030156576	0.673870940240778	0.997550279015726	Gene	Hippocampus
ENSG00000225472.1	ENSG00000225472.1	ENSG00000225472		-0.0237145299001195	0.857357790618327	-0.421178924373355	0.673871746913113	0.997550279015726	Gene	Hippocampus
ENSG00000130813.17	ENSG00000130813.17	ENSG00000130813	C19orf66	-0.0126843146582196	3.67967513712888	-0.421140649618528	0.67389966869914	0.997550279015726	Gene	Hippocampus
ENSG00000277369.1	ENSG00000277369.1	ENSG00000277369		0.0213169702963395	-0.265610051860939	0.420944863079601	0.674042503836447	0.997612466186441	Gene	Hippocampus
ENSG00000145491.11	ENSG00000145491.11	ENSG00000145491	ROPN1L	-0.0420360956886473	0.482774691254552	-0.420882545205756	0.674087970020239	0.997612466186441	Gene	Hippocampus
ENSG00000105186.15	ENSG00000105186.15	ENSG00000105186	ANKRD27	0.010511261822466	4.61436367018021	0.420675915802658	0.674238732276803	0.997612466186441	Gene	Hippocampus
ENSG00000147789.15	ENSG00000147789.15	ENSG00000147789	ZNF7	-0.0079755761361129	3.55634780983953	-0.420672764374897	0.674241031743233	0.997612466186441	Gene	Hippocampus
ENSG00000183337.16	ENSG00000183337.16	ENSG00000183337	BCOR	0.0186236748026498	3.7389458373923	0.420598514503907	0.674295209685577	0.997612466186441	Gene	Hippocampus
ENSG00000055917.15	ENSG00000055917.15	ENSG00000055917	PUM2	-0.008712523526791	6.77127435376512	-0.420574093430926	0.674313029393327	0.997612466186441	Gene	Hippocampus
ENSG00000101160.13	ENSG00000101160.13	ENSG00000101160	CTSZ	-0.0276517158578494	3.52500711961361	-0.420543939730331	0.674335032370555	0.997612466186441	Gene	Hippocampus
ENSG00000183087.14	ENSG00000183087.14	ENSG00000183087	GAS6	0.0166757480921615	4.10807985905073	0.420471011403501	0.674388248895932	0.997612466186441	Gene	Hippocampus
ENSG00000060237.16	ENSG00000060237.16	ENSG00000060237	WNK1	0.0120873525697918	8.41549199452315	0.420417232010628	0.674427493301522	0.997612466186441	Gene	Hippocampus
ENSG00000141101.12	ENSG00000141101.12	ENSG00000141101	NOB1	-0.0104407700190725	2.785404205082	-0.420402567304416	0.674438194723513	0.997612466186441	Gene	Hippocampus
ENSG00000279792.1	ENSG00000279792.1	ENSG00000279792		-0.0194533775972756	0.726882212636457	-0.420389688679926	0.67444759282485	0.997612466186441	Gene	Hippocampus
ENSG00000164935.6	ENSG00000164935.6	ENSG00000164935	DCSTAMP	-0.107118238368528	-2.58832569466507	-0.420369398747869	0.674462399388249	0.997612466186441	Gene	Hippocampus
ENSG00000269858.5	ENSG00000269858.5	ENSG00000269858	EGLN2	0.0120347637485658	3.39782634747671	0.420286719246912	0.67452273600361	0.997637525779915	Gene	Hippocampus
ENSG00000034693.14	ENSG00000034693.14	ENSG00000034693	PEX3	0.0095704973069927	3.70148569074966	0.420136958566579	0.674632031473647	0.997637858906038	Gene	Hippocampus
ENSG00000137261.13	ENSG00000137261.13	ENSG00000137261	KIAA0319	0.0215727110274953	5.49659217713659	0.420046602514907	0.674697976729785	0.997637858906038	Gene	Hippocampus
ENSG00000140990.14	ENSG00000140990.14	ENSG00000140990	NDUFB10	-0.009318386787015	4.26588925764561	-0.420021142185749	0.674716559091795	0.997637858906038	Gene	Hippocampus
ENSG00000267009.6	ENSG00000267009.6	ENSG00000267009		-0.028229715357709	-1.13201273964062	-0.419980573755906	0.674746168596129	0.997637858906038	Gene	Hippocampus
ENSG00000086189.9	ENSG00000086189.9	ENSG00000086189	DIMT1	-0.0111712862583689	2.80235864484163	-0.419914726792464	0.674794229110744	0.997637858906038	Gene	Hippocampus
ENSG00000272144.1	ENSG00000272144.1	ENSG00000272144		0.037230002184937	-2.0528274734674	0.419872122022416	0.67482532627601	0.997637858906038	Gene	Hippocampus
ENSG00000206567.9	ENSG00000206567.9	ENSG00000206567		0.0249216982392022	-0.140021194799418	0.419870209522237	0.674826722220435	0.997637858906038	Gene	Hippocampus
ENSG00000146587.17	ENSG00000146587.17	ENSG00000146587	RBAK	-0.0104156535937938	4.5005901723114	-0.419621893120732	0.675007979272127	0.997671453655919	Gene	Hippocampus
ENSG00000244053.1	ENSG00000244053.1	ENSG00000244053	RPL13AP2	-0.0365866703260211	-2.04111706865561	-0.419604229581012	0.675020873387137	0.997671453655919	Gene	Hippocampus
ENSG00000182973.18	ENSG00000182973.18	ENSG00000182973	CNOT10	0.0069604553265594	3.81870565500254	0.419472326184915	0.675117163885657	0.997671453655919	Gene	Hippocampus
ENSG00000249476.1	ENSG00000249476.1	ENSG00000249476		0.0307017273251445	-0.564257923087161	0.419412079053827	0.675161146533542	0.997671453655919	Gene	Hippocampus
ENSG00000263165.1	ENSG00000263165.1	ENSG00000263165		0.0357374381515158	-2.07882686218643	0.419396580980971	0.67517246088364	0.997671453655919	Gene	Hippocampus
ENSG00000229766.6	ENSG00000229766.6	ENSG00000229766		-0.0335384921467906	-1.74592683120881	-0.419300438916495	0.675242650932993	0.997671453655919	Gene	Hippocampus
ENSG00000133107.14	ENSG00000133107.14	ENSG00000133107	TRPC4	-0.0346254891178805	3.78870787220491	-0.419255787087312	0.675275250678333	0.997671453655919	Gene	Hippocampus
ENSG00000086061.15	ENSG00000086061.15	ENSG00000086061	DNAJA1	-0.0173939720115748	7.04125042598663	-0.419137908402593	0.675361315379181	0.997671453655919	Gene	Hippocampus
ENSG00000202142.1	ENSG00000202142.1	ENSG00000202142	SNORD114-18	0.0374377894053532	-1.39130242534834	0.419077632933106	0.675405324899582	0.997671453655919	Gene	Hippocampus
ENSG00000171208.9	ENSG00000171208.9	ENSG00000171208	NETO2	0.0224436704258075	4.87858365575849	0.419075285510879	0.675407038868564	0.997671453655919	Gene	Hippocampus
ENSG00000270765.5	ENSG00000270765.5	ENSG00000270765	GAS2L2	-0.043371061168001	-0.546039593915544	-0.419064916449287	0.675414609853113	0.997671453655919	Gene	Hippocampus
ENSG00000102780.16	ENSG00000102780.16	ENSG00000102780	DGKH	0.0278692997919165	6.40112951138969	0.419035676681663	0.675435959487148	0.997671453655919	Gene	Hippocampus
ENSG00000234322.1	ENSG00000234322.1	ENSG00000234322	ST13P18	0.0302958484460129	-1.98820541698481	0.419019231377021	0.675447967263971	0.997671453655919	Gene	Hippocampus
ENSG00000127580.15	ENSG00000127580.15	ENSG00000127580	WDR24	0.0166416097314752	1.98038862698261	0.418966083200442	0.675486774740194	0.997671453655919	Gene	Hippocampus
ENSG00000157017.15	ENSG00000157017.15	ENSG00000157017	GHRL	-0.0386752886529542	-1.81116377946692	-0.418947443972361	0.675500384845934	0.997671453655919	Gene	Hippocampus
ENSG00000282977.1	ENSG00000282977.1	ENSG00000282977	PCBP2-OT1	-0.0252378849737242	-1.38576407479591	-0.418871450907762	0.675555875029765	0.997689315021154	Gene	Hippocampus
ENSG00000198157.10	ENSG00000198157.10	ENSG00000198157	HMGN5	-0.0174755816049408	1.3143634592086	-0.418720711848467	0.675665950024547	0.997693517435205	Gene	Hippocampus
ENSG00000188312.13	ENSG00000188312.13	ENSG00000188312	CENPP	-0.0204329031858947	2.22214116052131	-0.418671324999072	0.675702015564036	0.997693517435205	Gene	Hippocampus
ENSG00000000003.14	ENSG00000000003.14	ENSG00000000003	TSPAN6	-0.0410259572603471	3.2605672917592	-0.418642691049812	0.675722926307391	0.997693517435205	Gene	Hippocampus
ENSG00000164659.14	ENSG00000164659.14	ENSG00000164659	KIAA1324L	0.0183369806867354	5.42214568316054	0.41862984447609	0.675732307959268	0.997693517435205	Gene	Hippocampus
ENSG00000102924.11	ENSG00000102924.11	ENSG00000102924	CBLN1	0.0407187573686151	-0.286052054372906	0.418483869269718	0.675838914921112	0.99772219469522	Gene	Hippocampus
ENSG00000092421.16	ENSG00000092421.16	ENSG00000092421	SEMA6A	0.0213208013567109	5.5284721715598	0.418435098026552	0.675874534438667	0.99772219469522	Gene	Hippocampus
ENSG00000185739.13	ENSG00000185739.13	ENSG00000185739	SRL	-0.0380262838270857	-0.790278197501614	-0.418388943288451	0.67590824369276	0.99772219469522	Gene	Hippocampus
ENSG00000226525.5	ENSG00000226525.5	ENSG00000226525	RPS7P10	0.0263315886190706	-0.0968165179247128	0.418341429393732	0.675942946292567	0.99772219469522	Gene	Hippocampus
ENSG00000152082.13	ENSG00000152082.13	ENSG00000152082	MZT2B	-0.0187828931104102	3.47868587874146	-0.418158595696139	0.676076488513135	0.99772219469522	Gene	Hippocampus
ENSG00000185305.10	ENSG00000185305.10	ENSG00000185305	ARL15	0.02124704143218	4.29792352869153	0.418106378876035	0.67611462969665	0.99772219469522	Gene	Hippocampus
ENSG00000272989.1	ENSG00000272989.1	ENSG00000272989		-0.0312048297210966	-0.444078324650126	-0.418104516788249	0.676115989852948	0.99772219469522	Gene	Hippocampus
ENSG00000130816.14	ENSG00000130816.14	ENSG00000130816	DNMT1	-0.0106210206833635	4.66264275812765	-0.418092238067731	0.676124958833174	0.99772219469522	Gene	Hippocampus
ENSG00000186635.14	ENSG00000186635.14	ENSG00000186635	ARAP1	0.016254383339269	5.02786582639846	0.417990848409154	0.676199020580666	0.99772219469522	Gene	Hippocampus
ENSG00000108523.15	ENSG00000108523.15	ENSG00000108523	RNF167	0.0102938858536787	4.32134402854739	0.417990165391806	0.676199519512615	0.99772219469522	Gene	Hippocampus
ENSG00000136783.9	ENSG00000136783.9	ENSG00000136783	NIPSNAP3A	-0.0149857621005261	3.78293648015373	-0.417934002414104	0.676240546051232	0.99772219469522	Gene	Hippocampus
ENSG00000103168.16	ENSG00000103168.16	ENSG00000103168	TAF1C	0.0176265847272016	4.03935166975547	0.41789024919501	0.676272508044177	0.99772219469522	Gene	Hippocampus
ENSG00000099251.14	ENSG00000099251.14	ENSG00000099251	HSD17B7P2	0.0232526051138954	1.63634442835323	0.417819966367699	0.67632385130354	0.997733915648639	Gene	Hippocampus
ENSG00000259146.3	ENSG00000259146.3	ENSG00000259146		0.0200852640744687	-0.610632627630923	0.417759530444749	0.676368002375945	0.997735025641512	Gene	Hippocampus
ENSG00000139263.11	ENSG00000139263.11	ENSG00000139263	LRIG3	0.0281108813081261	2.88557666810725	0.417614634238826	0.676473859911544	0.997827155098575	Gene	Hippocampus
ENSG00000231566.1	ENSG00000231566.1	ENSG00000231566		0.037314432655328	1.02630207669297	0.417467199937786	0.676581578305634	0.997921656632768	Gene	Hippocampus
ENSG00000140265.12	ENSG00000140265.12	ENSG00000140265	ZSCAN29	0.0090999100315367	3.98242631545847	0.417243253927989	0.676745210367929	0.997921656632768	Gene	Hippocampus
ENSG00000142408.3	ENSG00000142408.3	ENSG00000142408	CACNG8	-0.0421764838708071	6.81786801890461	-0.417114295762491	0.676839444008636	0.997921656632768	Gene	Hippocampus
ENSG00000153113.23	ENSG00000153113.23	ENSG00000153113	CAST	-0.0177078605158457	5.7831691301509	-0.417079844399749	0.676864619523706	0.997921656632768	Gene	Hippocampus
ENSG00000100503.23	ENSG00000100503.23	ENSG00000100503	NIN	-0.0101184996937764	7.0020958115829	-0.417055555086387	0.676882369285503	0.997921656632768	Gene	Hippocampus
ENSG00000262686.1	ENSG00000262686.1	ENSG00000262686	GLIS2-AS1	0.038858962288822	-2.07208993107067	0.417050473855644	0.676886082490055	0.997921656632768	Gene	Hippocampus
ENSG00000071553.16	ENSG00000071553.16	ENSG00000071553	ATP6AP1	0.0143427941757328	5.84945611141477	0.41688371101603	0.677007951935378	0.997921656632768	Gene	Hippocampus
ENSG00000116288.12	ENSG00000116288.12	ENSG00000116288	PARK7	0.008997689908095	5.50560814644261	0.416686730183074	0.677151915477609	0.997921656632768	Gene	Hippocampus
ENSG00000061337.15	ENSG00000061337.15	ENSG00000061337	LZTS1	-0.0313534576116518	4.59324443254787	-0.416655996056808	0.677174378597698	0.997921656632768	Gene	Hippocampus
ENSG00000236451.2	ENSG00000236451.2	ENSG00000236451		0.0391860615451646	0.627881568946394	0.416534965760929	0.677262840660804	0.997921656632768	Gene	Hippocampus
ENSG00000134333.13	ENSG00000134333.13	ENSG00000134333	LDHA	-0.0185737022620933	6.71852000409291	-0.41651131487375	0.677280127815646	0.997921656632768	Gene	Hippocampus
ENSG00000178188.14	ENSG00000178188.14	ENSG00000178188	SH2B1	0.0126750198217452	4.59437001218055	0.41647375909488	0.677307578830645	0.997921656632768	Gene	Hippocampus
ENSG00000144554.10	ENSG00000144554.10	ENSG00000144554	FANCD2	-0.0160829330851638	1.29384251847486	-0.416413035032461	0.677351965377532	0.997921656632768	Gene	Hippocampus
ENSG00000144426.18	ENSG00000144426.18	ENSG00000144426	NBEAL1	0.0138898113850943	5.61320381615747	0.416343369089581	0.677402889420739	0.997921656632768	Gene	Hippocampus
ENSG00000189060.5	ENSG00000189060.5	ENSG00000189060	H1F0	0.0122408587949739	4.81776049964027	0.416302387440973	0.677432846661514	0.997921656632768	Gene	Hippocampus
ENSG00000278000.1	ENSG00000278000.1	ENSG00000278000		0.0358158558044176	-0.394358255861743	0.416216682441588	0.677495497951678	0.997921656632768	Gene	Hippocampus
ENSG00000213753.10	ENSG00000213753.10	ENSG00000213753	CENPBD1P1	-0.012249792967338	4.09224327330417	-0.416159540468385	0.677537270602505	0.997921656632768	Gene	Hippocampus
ENSG00000081479.12	ENSG00000081479.12	ENSG00000081479	LRP2	-0.040696492223685	5.5445914403765	-0.416108259187076	0.677574759743611	0.997921656632768	Gene	Hippocampus
ENSG00000258631.2	ENSG00000258631.2	ENSG00000258631		0.0338611504102122	-1.65123863241041	0.416080360008989	0.677595155752973	0.997921656632768	Gene	Hippocampus
ENSG00000116898.11	ENSG00000116898.11	ENSG00000116898	MRPS15	0.0086945173612466	3.5599763665788	0.41602903405737	0.67763267878965	0.997921656632768	Gene	Hippocampus
ENSG00000123096.11	ENSG00000123096.11	ENSG00000123096	SSPN	-0.0255961719128077	4.16532382713937	-0.415974061438981	0.677672868697972	0.997921656632768	Gene	Hippocampus
ENSG00000227896.2	ENSG00000227896.2	ENSG00000227896		0.0171619634488311	0.738633414888232	0.415952771294026	0.677688433948493	0.997921656632768	Gene	Hippocampus
ENSG00000226953.7	ENSG00000226953.7	ENSG00000226953		-0.027029103931609	-1.05837136377288	-0.415934351829735	0.677701900552403	0.997921656632768	Gene	Hippocampus
ENSG00000124782.19	ENSG00000124782.19	ENSG00000124782	RREB1	-0.0221343641802568	3.29996928282044	-0.415886397332583	0.677736960918048	0.997921656632768	Gene	Hippocampus
ENSG00000265356.2	ENSG00000265356.2	ENSG00000265356		0.0404958401701969	-0.358917846021472	0.415831531390699	0.677777075220561	0.997921656632768	Gene	Hippocampus
ENSG00000110048.11	ENSG00000110048.11	ENSG00000110048	OSBP	-0.006206133602115	5.34705883918222	-0.415769639657669	0.67782232741206	0.997921656632768	Gene	Hippocampus
ENSG00000124356.15	ENSG00000124356.15	ENSG00000124356	STAMBP	0.0132300145652801	4.35045471008957	0.415615698860766	0.677934886413575	0.997921656632768	Gene	Hippocampus
ENSG00000185666.14	ENSG00000185666.14	ENSG00000185666	SYN3	-0.0272696757502541	4.31497378901247	-0.415417689838813	0.678079677995893	0.997921656632768	Gene	Hippocampus
ENSG00000260411.4	ENSG00000260411.4	ENSG00000260411		0.0410337612298882	-0.851408095953966	0.415410425553189	0.678084990139523	0.997921656632768	Gene	Hippocampus
ENSG00000244040.5	ENSG00000244040.5	ENSG00000244040	IL12A-AS1	0.0514673808519503	-1.35681251426707	0.415405003610066	0.678088955046492	0.997921656632768	Gene	Hippocampus
ENSG00000272368.2	ENSG00000272368.2	ENSG00000272368		0.0180871535965712	-0.130888952092166	0.415370045321329	0.678114519226084	0.997921656632768	Gene	Hippocampus
ENSG00000281593.1	ENSG00000281593.1	ENSG00000281593		-0.0388605982010334	-2.33970209517591	-0.415249885869745	0.678202391861989	0.997921656632768	Gene	Hippocampus
ENSG00000031003.10	ENSG00000031003.10	ENSG00000031003	FAM13B	0.0110612229704537	6.4420807207101	0.415212940948776	0.67822941057495	0.997921656632768	Gene	Hippocampus
ENSG00000063854.12	ENSG00000063854.12	ENSG00000063854	HAGH	0.0149438653599627	4.79090402093475	0.415142074412067	0.678281238147346	0.997921656632768	Gene	Hippocampus
ENSG00000089356.17	ENSG00000089356.17	ENSG00000089356	FXYD3	-0.0378466438903755	-0.825133102342075	-0.414943302461575	0.678426616290299	0.997921656632768	Gene	Hippocampus
ENSG00000146670.9	ENSG00000146670.9	ENSG00000146670	CDCA5	0.0248389540879393	-0.0907085979349145	0.414911749870129	0.678449694379857	0.997921656632768	Gene	Hippocampus
ENSG00000215349.2	ENSG00000215349.2	ENSG00000215349	MRPL3P1	-0.032438928576308	-1.14498405546957	-0.41490169799906	0.678457046548948	0.997921656632768	Gene	Hippocampus
ENSG00000196209.12	ENSG00000196209.12	ENSG00000196209	SIRPB2	0.0357107431288974	0.37144689758857	0.414900808099019	0.678457697443733	0.997921656632768	Gene	Hippocampus
ENSG00000105856.13	ENSG00000105856.13	ENSG00000105856	HBP1	0.0157269316958128	4.80751528606078	0.414717909197075	0.678591479312108	0.997921656632768	Gene	Hippocampus
ENSG00000173928.2	ENSG00000173928.2	ENSG00000173928	SWSAP1	0.020155428406169	-0.75763642778574	0.414707887153638	0.678598810255308	0.997921656632768	Gene	Hippocampus
ENSG00000166228.8	ENSG00000166228.8	ENSG00000166228	PCBD1	-0.0189770169243938	2.73603129801969	-0.414687666474189	0.678613601408939	0.997921656632768	Gene	Hippocampus
ENSG00000126775.8	ENSG00000126775.8	ENSG00000126775	ATG14	0.0111967081322522	4.21317418086991	0.414662887844589	0.67863172681098	0.997921656632768	Gene	Hippocampus
ENSG00000163576.17	ENSG00000163576.17	ENSG00000163576	EFHB	-0.0477795713716907	1.37876796517897	-0.414650894586555	0.678640499866158	0.997921656632768	Gene	Hippocampus
ENSG00000105357.15	ENSG00000105357.15	ENSG00000105357	MYH14	-0.0173367182955091	4.69432894279827	-0.414461620668621	0.678778959320577	0.997921656632768	Gene	Hippocampus
ENSG00000138413.13	ENSG00000138413.13	ENSG00000138413	IDH1	-0.0170784657111991	4.28157010972359	-0.414435586412694	0.67879800499858	0.997921656632768	Gene	Hippocampus
ENSG00000108840.15	ENSG00000108840.15	ENSG00000108840	HDAC5	0.0164477311323863	5.45148105927481	0.414328841061349	0.678876098017917	0.997921656632768	Gene	Hippocampus
ENSG00000187134.13	ENSG00000187134.13	ENSG00000187134	AKR1C1	0.0226944368575957	2.45970851820905	0.414233610026143	0.678945770288136	0.997921656632768	Gene	Hippocampus
ENSG00000270661.1	ENSG00000270661.1	ENSG00000270661		0.0334568283987262	-1.85197746437916	0.414229071636259	0.678949090702273	0.997921656632768	Gene	Hippocampus
ENSG00000111215.11	ENSG00000111215.11	ENSG00000111215	PRR4	-0.0124455759239345	2.35608790549072	-0.414186208377707	0.678980450980632	0.997921656632768	Gene	Hippocampus
ENSG00000181449.3	ENSG00000181449.3	ENSG00000181449	SOX2	-0.0187680948530391	5.1991904050709	-0.414183151224148	0.678982687723793	0.997921656632768	Gene	Hippocampus
ENSG00000175874.9	ENSG00000175874.9	ENSG00000175874	CREG2	0.0378545551279375	7.77244770984387	0.414135100827384	0.679017843804225	0.997921656632768	Gene	Hippocampus
ENSG00000275278.1	ENSG00000275278.1	ENSG00000275278		0.0523863791281726	-2.24422055550119	0.413996116865821	0.67911953538875	0.997921656632768	Gene	Hippocampus
ENSG00000166510.13	ENSG00000166510.13	ENSG00000166510	CCDC68	-0.0345602044787996	0.97944046333723	-0.413996110222608	0.679119540249587	0.997921656632768	Gene	Hippocampus
ENSG00000057663.13	ENSG00000057663.13	ENSG00000057663	ATG5	0.0113809580264565	3.71499480072338	0.413980308738075	0.679131102228347	0.997921656632768	Gene	Hippocampus
ENSG00000100246.12	ENSG00000100246.12	ENSG00000100246	DNAL4	0.0195935911973368	3.48621488768619	0.413885031220308	0.679200818590672	0.997921656632768	Gene	Hippocampus
ENSG00000140057.8	ENSG00000140057.8	ENSG00000140057	AK7	0.0371853658775166	2.17958888661018	0.413854695378206	0.679223016478624	0.997921656632768	Gene	Hippocampus
ENSG00000240509.1	ENSG00000240509.1	ENSG00000240509	RPL34P18	0.0363919696316877	-1.96746042803443	0.413709677479177	0.679329135442634	0.997921656632768	Gene	Hippocampus
ENSG00000186205.12	ENSG00000186205.12	ENSG00000186205	MARC1	-0.0142388697647553	3.50899897097922	-0.413457622362732	0.679513595635932	0.997921656632768	Gene	Hippocampus
ENSG00000252985.1	ENSG00000252985.1	ENSG00000252985		0.0269698734897076	-0.852784223477568	0.413377313812406	0.679572371475279	0.997921656632768	Gene	Hippocampus
ENSG00000273133.1	ENSG00000273133.1	ENSG00000273133		-0.0278119890399319	-0.83000223794249	-0.413346601217832	0.679594849779716	0.997921656632768	Gene	Hippocampus
ENSG00000273305.1	ENSG00000273305.1	ENSG00000273305		-0.0200122645263224	-0.169106271543706	-0.41322499405326	0.679683855907256	0.997921656632768	Gene	Hippocampus
ENSG00000165186.10	ENSG00000165186.10	ENSG00000165186	PTCHD1	0.0278333869284232	4.0297238987623	0.41321214232812	0.679693262541677	0.997921656632768	Gene	Hippocampus
ENSG00000137573.13	ENSG00000137573.13	ENSG00000137573	SULF1	0.0663350213738128	3.93870617422047	0.413181072566704	0.679716003811203	0.997921656632768	Gene	Hippocampus
ENSG00000172269.17	ENSG00000172269.17	ENSG00000172269	DPAGT1	0.0120119876629112	2.51879484734607	0.413177621206674	0.679718530025314	0.997921656632768	Gene	Hippocampus
ENSG00000151617.15	ENSG00000151617.15	ENSG00000151617	EDNRA	-0.0279020917685832	1.25893854832922	-0.413104205844297	0.679772267066491	0.997921656632768	Gene	Hippocampus
ENSG00000065320.8	ENSG00000065320.8	ENSG00000065320	NTN1	0.0278595593483667	2.16819552136659	0.413062516326878	0.679802782814518	0.997921656632768	Gene	Hippocampus
ENSG00000234709.2	ENSG00000234709.2	ENSG00000234709	UPF3AP3	-0.0257130194576793	-0.957213361769076	-0.412977114453035	0.67986529662576	0.997921656632768	Gene	Hippocampus
ENSG00000110274.14	ENSG00000110274.14	ENSG00000110274	CEP164	0.0127041136073781	4.53016722243861	0.412846489914947	0.679960917511161	0.997921656632768	Gene	Hippocampus
ENSG00000144048.10	ENSG00000144048.10	ENSG00000144048	DUSP11	-0.0098931369253765	3.31117845470059	-0.412778399272311	0.680010763851889	0.997921656632768	Gene	Hippocampus
ENSG00000204140.9	ENSG00000204140.9	ENSG00000204140	CLPSL1	0.067586116474236	-1.42319450119937	0.412671607308953	0.680088944655509	0.997921656632768	Gene	Hippocampus
ENSG00000099817.11	ENSG00000099817.11	ENSG00000099817	POLR2E	-0.0161288977000325	4.70262930940172	-0.412667571510107	0.680091899271375	0.997921656632768	Gene	Hippocampus
ENSG00000129518.8	ENSG00000129518.8	ENSG00000129518	EAPP	0.0089992456402526	3.81458524043986	0.412648392929298	0.680105940013579	0.997921656632768	Gene	Hippocampus
ENSG00000138435.15	ENSG00000138435.15	ENSG00000138435	CHRNA1	0.0823302517393375	1.08359310907002	0.412622278585616	0.680125058644168	0.997921656632768	Gene	Hippocampus
ENSG00000108654.12	ENSG00000108654.12	ENSG00000108654	DDX5	-0.01027987301603	8.18022548834942	-0.412619470649277	0.68012711438102	0.997921656632768	Gene	Hippocampus
ENSG00000235750.9	ENSG00000235750.9	ENSG00000235750	KIAA0040	-0.0448606212356942	1.27653270355495	-0.412612039039675	0.680132555197414	0.997921656632768	Gene	Hippocampus
ENSG00000188191.14	ENSG00000188191.14	ENSG00000188191	PRKAR1B	0.0260289221796341	6.49529483807166	0.412581941340085	0.68015459044104	0.997921656632768	Gene	Hippocampus
ENSG00000152049.6	ENSG00000152049.6	ENSG00000152049	KCNE4	-0.0336191238090995	1.42693866508519	-0.412564273477377	0.680167525632411	0.997921656632768	Gene	Hippocampus
ENSG00000229887.4	ENSG00000229887.4	ENSG00000229887	HNRNPA1P6	-0.032294421075744	0.113752680781358	-0.412528691151326	0.680193576845947	0.997921656632768	Gene	Hippocampus
ENSG00000081148.11	ENSG00000081148.11	ENSG00000081148	IMPG2	-0.0205516578477877	1.61205217581766	-0.412502934026269	0.680212434884429	0.997921656632768	Gene	Hippocampus
ENSG00000100330.15	ENSG00000100330.15	ENSG00000100330	MTMR3	-0.010501208710616	6.11186423548002	-0.412457135516548	0.680245966687067	0.997921656632768	Gene	Hippocampus
ENSG00000150787.7	ENSG00000150787.7	ENSG00000150787	PTS	0.0133822168174022	3.44211497954353	0.412397852001954	0.680289372603551	0.997921656632768	Gene	Hippocampus
ENSG00000168702.17	ENSG00000168702.17	ENSG00000168702	LRP1B	0.0168537208662827	7.84212030001384	0.412358078561414	0.680318494324716	0.997921656632768	Gene	Hippocampus
ENSG00000162733.16	ENSG00000162733.16	ENSG00000162733	DDR2	-0.0366784620670969	5.43436824341466	-0.412323518164049	0.680343799495755	0.997921656632768	Gene	Hippocampus
ENSG00000123136.14	ENSG00000123136.14	ENSG00000123136	DDX39A	-0.0147488287514677	2.45915614059003	-0.412290917748168	0.68036766989688	0.997921656632768	Gene	Hippocampus
ENSG00000186153.16	ENSG00000186153.16	ENSG00000186153	WWOX	-0.0123148110976036	3.57900542921775	-0.412022570044899	0.680564169400996	0.997921656632768	Gene	Hippocampus
ENSG00000187801.14	ENSG00000187801.14	ENSG00000187801	ZFP69B	0.0189368105336369	2.91286297610533	0.411926318832113	0.680634655339297	0.997921656632768	Gene	Hippocampus
ENSG00000272288.5	ENSG00000272288.5	ENSG00000272288		-0.0247670038268715	-0.290220764412362	-0.411744253728847	0.680767991497165	0.997921656632768	Gene	Hippocampus
ENSG00000200823.1	ENSG00000200823.1	ENSG00000200823	SNORD114-2	0.0329953470241914	-0.32485874186158	0.411734538142474	0.680775107030048	0.997921656632768	Gene	Hippocampus
ENSG00000115866.10	ENSG00000115866.10	ENSG00000115866	DARS	-0.0117923455286699	5.16296433429878	-0.41171488965567	0.680789497340182	0.997921656632768	Gene	Hippocampus
ENSG00000200480.1	ENSG00000200480.1	ENSG00000200480	SNORD114-28	0.0357540377051448	-1.39009925619623	0.411695158560164	0.680803948269327	0.997921656632768	Gene	Hippocampus
ENSG00000213707.2	ENSG00000213707.2	ENSG00000213707	HMGB1P10	-0.0360060997730161	-1.52992156749712	-0.411529301469643	0.680925425600671	0.997921656632768	Gene	Hippocampus
ENSG00000173535.13	ENSG00000173535.13	ENSG00000173535	TNFRSF10C	0.0459191017547239	-1.64900574432853	0.411455387605437	0.680979564395564	0.997921656632768	Gene	Hippocampus
ENSG00000079999.13	ENSG00000079999.13	ENSG00000079999	KEAP1	-0.010322255573349	3.99117782626599	-0.411448810718013	0.680984381768773	0.997921656632768	Gene	Hippocampus
ENSG00000166548.15	ENSG00000166548.15	ENSG00000166548	TK2	-0.0081139796320132	4.75455760989145	-0.411328401935521	0.681072579907506	0.997921656632768	Gene	Hippocampus
ENSG00000125503.12	ENSG00000125503.12	ENSG00000125503	PPP1R12C	0.0150781894214633	5.23988727045465	0.411272682352059	0.68111339538526	0.997921656632768	Gene	Hippocampus
ENSG00000279726.1	ENSG00000279726.1	ENSG00000279726		0.0288684865234381	-1.21506665241182	0.411252624347975	0.681128088420547	0.997921656632768	Gene	Hippocampus
ENSG00000265148.5	ENSG00000265148.5	ENSG00000265148	TSPOAP1-AS1	-0.0170006779823182	1.03168215811315	-0.411189277389226	0.681174492593911	0.997921656632768	Gene	Hippocampus
ENSG00000196683.10	ENSG00000196683.10	ENSG00000196683	TOMM7	0.0146640002299494	5.41329212548274	0.411113839011202	0.681229755794457	0.997921656632768	Gene	Hippocampus
ENSG00000222000.7	ENSG00000222000.7	ENSG00000222000		0.0427362214802407	-2.16275469398913	0.411025466873574	0.681294495945473	0.997921656632768	Gene	Hippocampus
ENSG00000110200.8	ENSG00000110200.8	ENSG00000110200	ANAPC15	0.0110981103637979	2.99339466212537	0.411017944729856	0.681300006668118	0.997921656632768	Gene	Hippocampus
ENSG00000138801.8	ENSG00000138801.8	ENSG00000138801	PAPSS1	0.0120803499816163	5.91476616843852	0.410995910717589	0.681316148884235	0.997921656632768	Gene	Hippocampus
ENSG00000151150.21	ENSG00000151150.21	ENSG00000151150	ANK3	0.0148686009195708	8.93476278119358	0.410958849721141	0.681343300266762	0.997921656632768	Gene	Hippocampus
ENSG00000162373.12	ENSG00000162373.12	ENSG00000162373	BEND5	0.0177444397000575	2.37168151208648	0.410884818173483	0.681397538011282	0.997921656632768	Gene	Hippocampus
ENSG00000127452.8	ENSG00000127452.8	ENSG00000127452	FBXL12	0.0118115466299168	2.08366767796693	0.410736999243529	0.681505839564341	0.997921656632768	Gene	Hippocampus
ENSG00000204560.9	ENSG00000204560.9	ENSG00000204560	DHX16	0.0099973650884322	3.64972827939823	0.410712915841344	0.681523485221501	0.997921656632768	Gene	Hippocampus
ENSG00000125744.11	ENSG00000125744.11	ENSG00000125744	RTN2	0.0230206907265901	3.54356780010106	0.410664900789815	0.681558665870151	0.997921656632768	Gene	Hippocampus
ENSG00000218537.1	ENSG00000218537.1	ENSG00000218537	MIF-AS1	0.0852882860556507	-2.60978651465677	0.410626295290869	0.681586952639878	0.997921656632768	Gene	Hippocampus
ENSG00000141933.9	ENSG00000141933.9	ENSG00000141933	TPGS1	-0.0194245105886535	0.855611328295991	-0.410625587250026	0.681587471435149	0.997921656632768	Gene	Hippocampus
ENSG00000250771.2	ENSG00000250771.2	ENSG00000250771		-0.0506854457624431	-0.687210780838391	-0.410518216932027	0.681666145501221	0.997921656632768	Gene	Hippocampus
ENSG00000126878.12	ENSG00000126878.12	ENSG00000126878	AIF1L	0.0264969937508171	5.83833446915532	0.410492102928219	0.681685280689812	0.997921656632768	Gene	Hippocampus
ENSG00000169679.14	ENSG00000169679.14	ENSG00000169679	BUB1	-0.0301205214728207	-1.00132719284716	-0.410415993404067	0.681741051560245	0.997921656632768	Gene	Hippocampus
ENSG00000097046.12	ENSG00000097046.12	ENSG00000097046	CDC7	0.0193390335165085	2.77739528420633	0.410384205404637	0.681764345408966	0.997921656632768	Gene	Hippocampus
ENSG00000173230.15	ENSG00000173230.15	ENSG00000173230	GOLGB1	0.0100796998276017	7.63111492397472	0.410375208324558	0.681770938412111	0.997921656632768	Gene	Hippocampus
ENSG00000277701.4	ENSG00000277701.4	ENSG00000277701		-0.0336821825663053	0.0522224306732891	-0.410188853722855	0.681907503366377	0.997921656632768	Gene	Hippocampus
ENSG00000102893.15	ENSG00000102893.15	ENSG00000102893	PHKB	0.0089315883012077	5.98532275423168	0.410014941677096	0.682034959567114	0.997921656632768	Gene	Hippocampus
ENSG00000152492.13	ENSG00000152492.13	ENSG00000152492	CCDC50	-0.0130904599128884	5.46855717426581	-0.409982657797189	0.682058620694307	0.997921656632768	Gene	Hippocampus
ENSG00000162734.12	ENSG00000162734.12	ENSG00000162734	PEA15	-0.0146287873660534	8.4056336339954	-0.40997772335903	0.682062237213202	0.997921656632768	Gene	Hippocampus
ENSG00000182866.16	ENSG00000182866.16	ENSG00000182866	LCK	-0.0498253802195177	-2.32695417932013	-0.409927586612983	0.682098983552934	0.997921656632768	Gene	Hippocampus
ENSG00000266236.1	ENSG00000266236.1	ENSG00000266236	NARF-IT1	0.0210485392343169	-0.78388715494794	0.409909011313749	0.682112597996337	0.997921656632768	Gene	Hippocampus
ENSG00000105245.9	ENSG00000105245.9	ENSG00000105245	NUMBL	-0.0222490352402679	4.58094651947248	-0.409885145197755	0.682130090404623	0.997921656632768	Gene	Hippocampus
ENSG00000143772.9	ENSG00000143772.9	ENSG00000143772	ITPKB	-0.0226757421259729	6.56130330183182	-0.409789084488801	0.682200498783313	0.997921656632768	Gene	Hippocampus
ENSG00000160818.16	ENSG00000160818.16	ENSG00000160818	GPATCH4	0.0123805735287686	3.32364497720826	0.409767687176892	0.682216182473331	0.997921656632768	Gene	Hippocampus
ENSG00000082438.15	ENSG00000082438.15	ENSG00000082438	COBLL1	0.0297799367806198	4.70507913104546	0.40975768828034	0.682223511459597	0.997921656632768	Gene	Hippocampus
ENSG00000173692.12	ENSG00000173692.12	ENSG00000173692	PSMD1	-0.0093757801289499	6.45430293942894	-0.409725765186455	0.682246910634643	0.997921656632768	Gene	Hippocampus
ENSG00000183508.4	ENSG00000183508.4	ENSG00000183508	FAM46C	-0.0768012653686577	1.21666319772984	-0.40963616698814	0.682312586481855	0.997921656632768	Gene	Hippocampus
ENSG00000174145.7	ENSG00000174145.7	ENSG00000174145	NWD2	0.0373687213657817	4.13471705061855	0.409575150130626	0.682357313471835	0.997921656632768	Gene	Hippocampus
ENSG00000204682.5	ENSG00000204682.5	ENSG00000204682	CASC10	-0.0181390298784273	1.97707316637781	-0.409487563909905	0.682421518474569	0.997921656632768	Gene	Hippocampus
ENSG00000186326.3	ENSG00000186326.3	ENSG00000186326	RGS9BP	0.0569812080686971	-0.0673307665885753	0.409342547431314	0.682527827751796	0.997921656632768	Gene	Hippocampus
ENSG00000122376.11	ENSG00000122376.11	ENSG00000122376	FAM35A	-0.012905173170537	3.6138235045274	-0.409241948624823	0.682601578855035	0.997921656632768	Gene	Hippocampus
ENSG00000174718.11	ENSG00000174718.11	ENSG00000174718	KIAA1551	0.0097075441796461	5.14340148227506	0.409228811378119	0.682611210271883	0.997921656632768	Gene	Hippocampus
ENSG00000229832.1	ENSG00000229832.1	ENSG00000229832		-0.0360759829402608	-1.80455282374883	-0.409171182635239	0.682653460715418	0.997921656632768	Gene	Hippocampus
ENSG00000119147.9	ENSG00000119147.9	ENSG00000119147	C2orf40	0.0831525965861294	1.26289406139607	0.409164699033333	0.682658214222851	0.997921656632768	Gene	Hippocampus
ENSG00000229954.1	ENSG00000229954.1	ENSG00000229954	MTND2P2	-0.0211391937652847	-0.458798212659081	-0.409161252144635	0.682660741343524	0.997921656632768	Gene	Hippocampus
ENSG00000218350.1	ENSG00000218350.1	ENSG00000218350	LYPLA1P3	0.0432151003104986	-1.70710299805354	0.409033672174999	0.68275428037778	0.997921656632768	Gene	Hippocampus
ENSG00000066557.5	ENSG00000066557.5	ENSG00000066557	LRRC40	0.0141036880481017	4.29701112469781	0.408924513079281	0.682834317486555	0.997921656632768	Gene	Hippocampus
ENSG00000179532.12	ENSG00000179532.12	ENSG00000179532	DNHD1	-0.0158098012333647	4.40448357574743	-0.408828580560287	0.682904659624532	0.997921656632768	Gene	Hippocampus
ENSG00000105298.13	ENSG00000105298.13	ENSG00000105298	CACTIN	-0.0148276373654599	2.99634882198827	-0.408791249809242	0.682932032996648	0.997921656632768	Gene	Hippocampus
ENSG00000091986.15	ENSG00000091986.15	ENSG00000091986	CCDC80	0.0358345765575145	3.85016050200264	0.408767699747636	0.682949301672521	0.997921656632768	Gene	Hippocampus
ENSG00000144642.21	ENSG00000144642.21	ENSG00000144642	RBMS3	-0.0160866074904051	4.10484623917175	-0.408765877260875	0.682950638063791	0.997921656632768	Gene	Hippocampus
ENSG00000279879.1	ENSG00000279879.1	ENSG00000279879		0.0241105085103733	-0.768880057995233	0.408181360551376	0.683379303352797	0.997921656632768	Gene	Hippocampus
ENSG00000100564.8	ENSG00000100564.8	ENSG00000100564	PIGH	0.0118209044609056	2.90439396355517	0.408076067162328	0.683456532954588	0.997921656632768	Gene	Hippocampus
ENSG00000136161.12	ENSG00000136161.12	ENSG00000136161	RCBTB2	0.0192342207939528	3.6348510193525	0.408013171325139	0.683502666786772	0.997921656632768	Gene	Hippocampus
ENSG00000201428.1	ENSG00000201428.1	ENSG00000201428	RN7SKP71	-0.0352348882992306	4.78593657734866	-0.407958713010577	0.683542612690097	0.997921656632768	Gene	Hippocampus
ENSG00000116017.10	ENSG00000116017.10	ENSG00000116017	ARID3A	0.0167919967364148	1.53129333425587	0.407759341507994	0.683688861946672	0.997921656632768	Gene	Hippocampus
ENSG00000229865.1	ENSG00000229865.1	ENSG00000229865	RPL31P54	0.0330702836925788	-1.43287238998368	0.407676356842874	0.683749738981524	0.997921656632768	Gene	Hippocampus
ENSG00000204178.9	ENSG00000204178.9	ENSG00000204178	TMEM57	0.0071076382330776	4.73505323759688	0.407654822938682	0.683765536457218	0.997921656632768	Gene	Hippocampus
ENSG00000115977.18	ENSG00000115977.18	ENSG00000115977	AAK1	0.0147658683400559	7.75173869868601	0.407516908087058	0.683866715391656	0.997921656632768	Gene	Hippocampus
ENSG00000229727.6	ENSG00000229727.6	ENSG00000229727		0.0386394056779649	-0.451371193181087	0.407504274767696	0.683875983901032	0.997921656632768	Gene	Hippocampus
ENSG00000226784.2	ENSG00000226784.2	ENSG00000226784	PGAM4	-0.0185410288343648	0.703795590720734	-0.407480449994714	0.683893463216604	0.997921656632768	Gene	Hippocampus
ENSG00000203797.9	ENSG00000203797.9	ENSG00000203797	DDO	-0.0280423157097729	1.85330409299172	-0.407454769277677	0.683912304357101	0.997921656632768	Gene	Hippocampus
ENSG00000155307.17	ENSG00000155307.17	ENSG00000155307	SAMSN1	-0.0388532886275983	1.69630412325574	-0.407430276142653	0.683930274389848	0.997921656632768	Gene	Hippocampus
ENSG00000124493.13	ENSG00000124493.13	ENSG00000124493	GRM4	0.0429889039565163	2.01162388453849	0.407422436026801	0.683936026535034	0.997921656632768	Gene	Hippocampus
ENSG00000200486.1	ENSG00000200486.1	ENSG00000200486	SNORD115-11	0.0322989488933125	-1.18622891071349	0.407380417959453	0.683966854712669	0.997921656632768	Gene	Hippocampus
ENSG00000212232.1	ENSG00000212232.1	ENSG00000212232	SNORD17	-0.0380364962115496	4.91224187568386	-0.407349022796342	0.683989889331643	0.997921656632768	Gene	Hippocampus
ENSG00000117713.18	ENSG00000117713.18	ENSG00000117713	ARID1A	-0.0093007614106579	6.08951056318836	-0.40729479947665	0.684029673655562	0.997921656632768	Gene	Hippocampus
ENSG00000169682.17	ENSG00000169682.17	ENSG00000169682	SPNS1	-0.0197559327673812	-0.370338320713948	-0.407245043179967	0.684066181243963	0.997921656632768	Gene	Hippocampus
ENSG00000213754.2	ENSG00000213754.2	ENSG00000213754		0.0268828308512312	-1.74196005021024	0.407139911173287	0.68414332198002	0.997921656632768	Gene	Hippocampus
ENSG00000213380.14	ENSG00000213380.14	ENSG00000213380	COG8	0.0121199238653813	2.31389849229611	0.40710674153298	0.684167660930229	0.997921656632768	Gene	Hippocampus
ENSG00000251474.6	ENSG00000251474.6	ENSG00000251474	RPL32P3	0.0106884587376324	3.50066028827237	0.407039077873297	0.684217311644164	0.997921656632768	Gene	Hippocampus
ENSG00000245060.6	ENSG00000245060.6	ENSG00000245060	LINC00847	0.0131403902494898	2.54026521403604	0.407001930113756	0.684244570770044	0.997921656632768	Gene	Hippocampus
ENSG00000185149.5	ENSG00000185149.5	ENSG00000185149	NPY2R	-0.055802926582864	2.02255970966714	-0.406958076483085	0.68427675121386	0.997921656632768	Gene	Hippocampus
ENSG00000120533.12	ENSG00000120533.12	ENSG00000120533	ENY2	0.0086268301926885	4.52295267520087	0.406923936783115	0.684301803829919	0.997921656632768	Gene	Hippocampus
ENSG00000128335.13	ENSG00000128335.13	ENSG00000128335	APOL2	0.0194607253679417	4.68928198458125	0.406906438036545	0.684314645008847	0.997921656632768	Gene	Hippocampus
ENSG00000255856.2	ENSG00000255856.2	ENSG00000255856		0.0242423034152516	-0.867077583309401	0.406892063841736	0.684325193353348	0.997921656632768	Gene	Hippocampus
ENSG00000161642.17	ENSG00000161642.17	ENSG00000161642	ZNF385A	-0.0156324567824155	3.62630699983615	-0.406892052663591	0.684325201556331	0.997921656632768	Gene	Hippocampus
ENSG00000140836.14	ENSG00000140836.14	ENSG00000140836	ZFHX3	0.0193575568348341	4.46939491558034	0.406891120235205	0.684325885810768	0.997921656632768	Gene	Hippocampus
ENSG00000134954.14	ENSG00000134954.14	ENSG00000134954	ETS1	-0.0190052823025592	3.43417009354675	-0.40686272658437	0.68434672236835	0.997921656632768	Gene	Hippocampus
ENSG00000170632.13	ENSG00000170632.13	ENSG00000170632	ARMC10	0.0118558941489171	4.5807323334211	0.406810250683453	0.684385232215729	0.997921656632768	Gene	Hippocampus
ENSG00000204843.12	ENSG00000204843.12	ENSG00000204843	DCTN1	0.0137883018526797	7.62167326559879	0.406746617970614	0.684431930681546	0.997921656632768	Gene	Hippocampus
ENSG00000138604.9	ENSG00000138604.9	ENSG00000138604	GLCE	0.0186805852956375	4.4803038061779	0.406671219893502	0.684487265023791	0.997921656632768	Gene	Hippocampus
ENSG00000100416.12	ENSG00000100416.12	ENSG00000100416	TRMU	-0.0095571829161225	3.91039482572831	-0.406645446264458	0.684506180575383	0.997921656632768	Gene	Hippocampus
ENSG00000164743.4	ENSG00000164743.4	ENSG00000164743	C8orf48	0.0218482203597668	-0.109179955614343	0.406617397455262	0.684526766132655	0.997921656632768	Gene	Hippocampus
ENSG00000229808.1	ENSG00000229808.1	ENSG00000229808		-0.0177290493978759	-0.385263389442863	-0.406589817361701	0.684547007920015	0.997921656632768	Gene	Hippocampus
ENSG00000137252.9	ENSG00000137252.9	ENSG00000137252	HCRTR2	0.0650100427913378	-0.711613075207912	0.406494490163252	0.684616972918427	0.997921656632768	Gene	Hippocampus
ENSG00000180535.3	ENSG00000180535.3	ENSG00000180535	BHLHA15	0.0492218743109143	-2.43539280272878	0.40647297602233	0.684632763507994	0.997921656632768	Gene	Hippocampus
ENSG00000133943.20	ENSG00000133943.20	ENSG00000133943	C14orf159	0.0130441045259243	5.12034258053842	0.406266722991754	0.68478415268277	0.997921656632768	Gene	Hippocampus
ENSG00000159082.17	ENSG00000159082.17	ENSG00000159082	SYNJ1	0.0184859685498395	7.45275613338723	0.406236111550701	0.684806622482648	0.997921656632768	Gene	Hippocampus
ENSG00000102383.13	ENSG00000102383.13	ENSG00000102383	ZDHHC15	0.0119701618103124	2.79633606557844	0.406217553102768	0.684820245127355	0.997921656632768	Gene	Hippocampus
ENSG00000255156.1	ENSG00000255156.1	ENSG00000255156	RNY1P9	0.0342583580054797	-2.08825792007393	0.40603022693645	0.684957755804998	0.997921656632768	Gene	Hippocampus
ENSG00000249779.1	ENSG00000249779.1	ENSG00000249779		0.0215475154724763	-0.0437325643864918	0.406004133291515	0.684976911220983	0.997921656632768	Gene	Hippocampus
ENSG00000151726.13	ENSG00000151726.13	ENSG00000151726	ACSL1	-0.0226319505653088	5.59472571059778	-0.405984486646184	0.684991334011184	0.997921656632768	Gene	Hippocampus
ENSG00000111664.10	ENSG00000111664.10	ENSG00000111664	GNB3	-0.0272453569890172	1.64700786287489	-0.405903461815714	0.685050816332256	0.997921656632768	Gene	Hippocampus
ENSG00000075391.16	ENSG00000075391.16	ENSG00000075391	RASAL2	0.0119690689582517	6.5553013132062	0.405859553851381	0.685083051068109	0.997921656632768	Gene	Hippocampus
ENSG00000237373.1	ENSG00000237373.1	ENSG00000237373	BRWD1-IT1	-0.0238151567005603	-1.3388406941664	-0.405850126160424	0.68508997241892	0.997921656632768	Gene	Hippocampus
ENSG00000188626.6	ENSG00000188626.6	ENSG00000188626	GOLGA8M	0.022494951462553	-0.085796327210932	0.405820424660912	0.685111777984534	0.997921656632768	Gene	Hippocampus
ENSG00000260314.2	ENSG00000260314.2	ENSG00000260314	MRC1	-0.0358878203174317	2.85369835330393	-0.405740191194735	0.685170683267251	0.997921656632768	Gene	Hippocampus
ENSG00000165591.6	ENSG00000165591.6	ENSG00000165591	FAAH2	-0.0159313291237838	0.934091799083881	-0.405709509863513	0.685193209194862	0.997921656632768	Gene	Hippocampus
ENSG00000029559.6	ENSG00000029559.6	ENSG00000029559	IBSP	-0.0651269892188702	-2.43341168378392	-0.405679439435	0.685215286876491	0.997921656632768	Gene	Hippocampus
ENSG00000130045.15	ENSG00000130045.15	ENSG00000130045	NXNL2	0.0356733282332369	-0.392308878673501	0.405664378541149	0.685226344672702	0.997921656632768	Gene	Hippocampus
ENSG00000249675.1	ENSG00000249675.1	ENSG00000249675		-0.0813580797251202	-2.88038160831818	-0.4056014824464	0.685272524084563	0.997921656632768	Gene	Hippocampus
ENSG00000108010.11	ENSG00000108010.11	ENSG00000108010	GLRX3	0.0069294942229532	4.33244609005793	0.405481129131788	0.685360892882648	0.997921656632768	Gene	Hippocampus
ENSG00000198934.4	ENSG00000198934.4	ENSG00000198934	MAGEE1	0.0222524656932949	5.15137536163958	0.405462839546238	0.685374322294506	0.997921656632768	Gene	Hippocampus
ENSG00000267348.2	ENSG00000267348.2	ENSG00000267348		0.0240869644169563	-0.800314100306006	0.405421335640604	0.68540479755119	0.997921656632768	Gene	Hippocampus
ENSG00000274307.1	ENSG00000274307.1	ENSG00000274307		0.0289245302553372	-0.561766830060146	0.405330117754347	0.685471778318776	0.997921656632768	Gene	Hippocampus
ENSG00000184788.12	ENSG00000184788.12	ENSG00000184788	SATL1	-0.0479918200729226	-1.40954811002684	-0.405210079225786	0.685559925700139	0.997921656632768	Gene	Hippocampus
ENSG00000237489.3	ENSG00000237489.3	ENSG00000237489	LINC00959	-0.0171821842022333	0.314231503075649	-0.405162392183299	0.685594944715703	0.997921656632768	Gene	Hippocampus
ENSG00000163219.11	ENSG00000163219.11	ENSG00000163219	ARHGAP25	-0.0249623829698193	1.61378262926406	-0.405130518270336	0.68561835172582	0.997921656632768	Gene	Hippocampus
ENSG00000221955.10	ENSG00000221955.10	ENSG00000221955	SLC12A8	-0.0253175700455148	3.0820830681614	-0.405125375562381	0.685622128366672	0.997921656632768	Gene	Hippocampus
ENSG00000005513.9	ENSG00000005513.9	ENSG00000005513	SOX8	0.0251487698484296	4.37166101560211	0.405104152749401	0.685637713807696	0.997921656632768	Gene	Hippocampus
ENSG00000214552.4	ENSG00000214552.4	ENSG00000214552	COPS8P2	0.028623519845596	1.40269149935582	0.404922621989444	0.685771030413772	0.997921656632768	Gene	Hippocampus
ENSG00000197077.13	ENSG00000197077.13	ENSG00000197077	KIAA1671	-0.0160339301414441	6.24159163735465	-0.404917902664966	0.685774496427495	0.997921656632768	Gene	Hippocampus
ENSG00000187080.7	ENSG00000187080.7	ENSG00000187080	OR2AK2	-0.0442882356232957	-0.893438415677962	-0.404875620926999	0.685805549702679	0.997921656632768	Gene	Hippocampus
ENSG00000277494.1	ENSG00000277494.1	ENSG00000277494	GPIHBP1	0.0421206265843798	2.15369707059128	0.404626713351284	0.685988367449205	0.997921656632768	Gene	Hippocampus
ENSG00000120280.5	ENSG00000120280.5	ENSG00000120280	CXorf21	-0.0415798149867028	-0.876062763571241	-0.404506993992537	0.686076305550546	0.997921656632768	Gene	Hippocampus
ENSG00000262681.2	ENSG00000262681.2	ENSG00000262681		0.0410702782753124	-1.80308142830839	0.404165320215717	0.686327300489283	0.997921656632768	Gene	Hippocampus
ENSG00000160703.15	ENSG00000160703.15	ENSG00000160703	NLRX1	-0.0174248424938571	1.95198871220989	-0.404062057756982	0.686403164347018	0.997921656632768	Gene	Hippocampus
ENSG00000225138.7	ENSG00000225138.7	ENSG00000225138		0.0244070798519665	3.25564203723371	0.404061600776122	0.686403500084318	0.997921656632768	Gene	Hippocampus
ENSG00000258891.1	ENSG00000258891.1	ENSG00000258891		0.0344976144180083	-2.08219651362263	0.404042476948197	0.686417550142825	0.997921656632768	Gene	Hippocampus
ENSG00000131941.7	ENSG00000131941.7	ENSG00000131941	RHPN2	0.0222711990601672	2.3705056474583	0.404016988690467	0.686436276244558	0.997921656632768	Gene	Hippocampus
ENSG00000090372.14	ENSG00000090372.14	ENSG00000090372	STRN4	-0.0171628171081404	5.088317384562	-0.403949226882526	0.6864860614625	0.997921656632768	Gene	Hippocampus
ENSG00000136450.12	ENSG00000136450.12	ENSG00000136450	SRSF1	0.0069635013858355	6.08638457376001	0.403943239111822	0.686490460797898	0.997921656632768	Gene	Hippocampus
ENSG00000282881.1	ENSG00000282881.1	ENSG00000282881		-0.0567669327103	-2.61064230100479	-0.403926691709702	0.686502618562044	0.997921656632768	Gene	Hippocampus
ENSG00000205929.10	ENSG00000205929.10	ENSG00000205929	C21orf62	-0.0721039661729239	-0.474610435016433	-0.403924400196117	0.6865043021972	0.997921656632768	Gene	Hippocampus
ENSG00000143107.8	ENSG00000143107.8	ENSG00000143107	FNDC7	-0.0350787760979484	-0.551527412116171	-0.403902570740611	0.686520340949233	0.997921656632768	Gene	Hippocampus
ENSG00000205670.10	ENSG00000205670.10	ENSG00000205670	SMIM11A	-0.0473710340559041	-0.675179720313585	-0.403876195919018	0.686539719506377	0.997921656632768	Gene	Hippocampus
ENSG00000148154.9	ENSG00000148154.9	ENSG00000148154	UGCG	0.0159670618156062	4.86160581404274	0.403876132209966	0.686539766316025	0.997921656632768	Gene	Hippocampus
ENSG00000114854.7	ENSG00000114854.7	ENSG00000114854	TNNC1	0.0713342423968954	-2.48057304032561	0.403853338448429	0.686556513902965	0.997921656632768	Gene	Hippocampus
ENSG00000185875.12	ENSG00000185875.12	ENSG00000185875	THNSL1	0.012698406250481	3.64465390188071	0.403834977255668	0.686570004797521	0.997921656632768	Gene	Hippocampus
ENSG00000105429.12	ENSG00000105429.12	ENSG00000105429	MEGF8	-0.0172967766751645	6.50054383125132	-0.403828869661652	0.686574492377165	0.997921656632768	Gene	Hippocampus
ENSG00000175691.8	ENSG00000175691.8	ENSG00000175691	ZNF77	-0.0134624755981874	1.58495058476922	-0.403782342390078	0.6866086788441	0.997921656632768	Gene	Hippocampus
ENSG00000089775.11	ENSG00000089775.11	ENSG00000089775	ZBTB25	0.0071738717385794	4.76643582703318	0.403780592276854	0.686609964773197	0.997921656632768	Gene	Hippocampus
ENSG00000256188.3	ENSG00000256188.3	ENSG00000256188	TAS2R30	-0.0156970745711656	1.50386940473687	-0.403597050664284	0.686744830532392	0.997921656632768	Gene	Hippocampus
ENSG00000158104.11	ENSG00000158104.11	ENSG00000158104	HPD	-0.133496502730653	-0.518848963749023	-0.403563560099602	0.686769440367007	0.997921656632768	Gene	Hippocampus
ENSG00000135093.12	ENSG00000135093.12	ENSG00000135093	USP30	-0.0089813950269215	4.12127153678511	-0.403531444144123	0.686793040412195	0.997921656632768	Gene	Hippocampus
ENSG00000259959.1	ENSG00000259959.1	ENSG00000259959		0.0111134302549625	2.58268339624781	0.403492808847054	0.68682143152773	0.997921656632768	Gene	Hippocampus
ENSG00000150627.15	ENSG00000150627.15	ENSG00000150627	WDR17	0.0161900216999754	6.2271001003318	0.403441728335851	0.686858968679356	0.997921656632768	Gene	Hippocampus
ENSG00000182168.14	ENSG00000182168.14	ENSG00000182168	UNC5C	0.0177872168665487	5.68255111256354	0.403383721548199	0.686901596631901	0.997921656632768	Gene	Hippocampus
ENSG00000119333.11	ENSG00000119333.11	ENSG00000119333	WDR34	0.0231231000311862	1.79607264822113	0.403303564910805	0.686960503682403	0.997921656632768	Gene	Hippocampus
ENSG00000278637.1	ENSG00000278637.1	ENSG00000278637	HIST1H4A	-0.0362433090923744	-0.85126166872067	-0.40324419308097	0.687004137224481	0.997921656632768	Gene	Hippocampus
ENSG00000267811.1	ENSG00000267811.1	ENSG00000267811		0.0300878476860987	-1.84639246033925	0.403234030590734	0.687011605946226	0.997921656632768	Gene	Hippocampus
ENSG00000156521.13	ENSG00000156521.13	ENSG00000156521	TYSND1	-0.0130617016856494	2.76650498146685	-0.403114101325512	0.687099747911014	0.997921656632768	Gene	Hippocampus
ENSG00000139517.7	ENSG00000139517.7	ENSG00000139517	LNX2	-0.0172372569405962	3.08998648308886	-0.403085375679167	0.687120860447201	0.997921656632768	Gene	Hippocampus
ENSG00000143303.11	ENSG00000143303.11	ENSG00000143303	RRNAD1	0.0129347225636795	2.42477420637487	0.40294355759055	0.687225096314829	0.997921656632768	Gene	Hippocampus
ENSG00000213563.6	ENSG00000213563.6	ENSG00000213563	C8orf82	0.0158886940508785	1.80650992975128	0.402871066426017	0.687278379408199	0.997921656632768	Gene	Hippocampus
ENSG00000232295.7	ENSG00000232295.7	ENSG00000232295		0.027837667875347	0.346344925989148	0.402749889866952	0.68736745115106	0.997921656632768	Gene	Hippocampus
ENSG00000250977.1	ENSG00000250977.1	ENSG00000250977		-0.0881431616284998	-1.71438287524471	-0.402729009436837	0.68738279990867	0.997921656632768	Gene	Hippocampus
ENSG00000231768.1	ENSG00000231768.1	ENSG00000231768	LINC01354	-0.036911532490397	1.52501337306606	-0.402702693767249	0.687402144178835	0.997921656632768	Gene	Hippocampus
ENSG00000108819.10	ENSG00000108819.10	ENSG00000108819	PPP1R9B	-0.0216414502585435	6.43708096946666	-0.402701145738997	0.687403282118534	0.997921656632768	Gene	Hippocampus
ENSG00000230207.1	ENSG00000230207.1	ENSG00000230207	RPL4P5	0.0179896599541834	-0.086605251375803	0.402633486935421	0.68745301810606	0.997921656632768	Gene	Hippocampus
ENSG00000197083.11	ENSG00000197083.11	ENSG00000197083	ZNF300P1	0.0344414787575749	1.0253742816084	0.402623732308089	0.687460188844771	0.997921656632768	Gene	Hippocampus
