## Supplementary material for "Transcriptional and genetic sex differences for schizophrenia across the dorsolateral prefrontal cortex, hippocampus, and caudate nucleus": Data S2: differential_expression_analysis_4features_sex.txt (part 203 of 297)

Feature	gencodeID	ensemblID	Symbol	logFC	AveExpr	t	P.Value	adj.P.Val	Type	Tissue
ENSG00000261572.1	ENSG00000261572.1	ENSG00000261572		-0.0416727648013477	-1.44320556390265	-0.40256312324509	0.687504743896412	0.997921656632768	Gene	Hippocampus
ENSG00000230246.7	ENSG00000230246.7	ENSG00000230246	SPATA31C1	-0.0536090070336932	-2.42544699391793	-0.402492807014376	0.687556436265292	0.997921656632768	Gene	Hippocampus
ENSG00000248332.6	ENSG00000248332.6	ENSG00000248332	TUB-AS1	-0.0321855829966539	0.0323685618862731	-0.402444771575669	0.687591749945651	0.997921656632768	Gene	Hippocampus
ENSG00000188050.2	ENSG00000188050.2	ENSG00000188050	RNF133	-0.0351923046621328	-0.788194063393528	-0.402433999540622	0.687599669197033	0.997921656632768	Gene	Hippocampus
ENSG00000205279.8	ENSG00000205279.8	ENSG00000205279	CTXN3	0.0519948686337528	1.230771816108	0.402423191061743	0.687607615275323	0.997921656632768	Gene	Hippocampus
ENSG00000248283.2	ENSG00000248283.2	ENSG00000248283	CCNL2P1	0.0175262883056605	1.34731357379354	0.402419284287955	0.687610487429939	0.997921656632768	Gene	Hippocampus
ENSG00000047578.12	ENSG00000047578.12	ENSG00000047578	KIAA0556	-0.0140356026914987	4.34842614858901	-0.402409484977556	0.687617691638303	0.997921656632768	Gene	Hippocampus
ENSG00000264057.1	ENSG00000264057.1	ENSG00000264057		0.0454965904756032	-1.39036670621776	0.402335764051114	0.687671890335786	0.997921656632768	Gene	Hippocampus
ENSG00000159788.18	ENSG00000159788.18	ENSG00000159788	RGS12	-0.0139462467737678	4.90366265182136	-0.402125441290315	0.687826525837979	0.997921656632768	Gene	Hippocampus
ENSG00000135506.15	ENSG00000135506.15	ENSG00000135506	OS9	0.0103348496202333	5.89171122843213	0.402111766726863	0.687836580234607	0.997921656632768	Gene	Hippocampus
ENSG00000106052.13	ENSG00000106052.13	ENSG00000106052	TAX1BP1	0.0098763289667528	6.73619386546204	0.402097586928404	0.687847006170218	0.997921656632768	Gene	Hippocampus
ENSG00000242282.6	ENSG00000242282.6	ENSG00000242282		0.0270458870432296	-1.34292785906585	0.402084409220222	0.687856695355493	0.997921656632768	Gene	Hippocampus
ENSG00000135116.9	ENSG00000135116.9	ENSG00000135116	HRK	-0.036603706061576	4.69103936170579	-0.40194492470719	0.687959257412705	0.997921656632768	Gene	Hippocampus
ENSG00000136854.18	ENSG00000136854.18	ENSG00000136854	STXBP1	-0.0238933380112262	7.81137031166719	-0.401831694729026	0.688042518919221	0.997921656632768	Gene	Hippocampus
ENSG00000185049.13	ENSG00000185049.13	ENSG00000185049	NELFA	-0.0101165410618096	3.13473655734153	-0.401754385923023	0.688099368657714	0.997921656632768	Gene	Hippocampus
ENSG00000272361.2	ENSG00000272361.2	ENSG00000272361		0.026538915611787	-1.10200530081205	0.401741136902835	0.688109111623692	0.997921656632768	Gene	Hippocampus
ENSG00000250166.2	ENSG00000250166.2	ENSG00000250166		-0.0342090278741377	-1.25121626983026	-0.401690125835807	0.688146624248271	0.997921656632768	Gene	Hippocampus
ENSG00000252481.1	ENSG00000252481.1	ENSG00000252481	SCARNA13	-0.0329255160876687	5.55819337461789	-0.40165889894236	0.688169588326302	0.997921656632768	Gene	Hippocampus
ENSG00000148841.15	ENSG00000148841.15	ENSG00000148841	ITPRIP	-0.0376006567468955	1.50812812997739	-0.40161475963836	0.688202048609293	0.997921656632768	Gene	Hippocampus
ENSG00000237827.1	ENSG00000237827.1	ENSG00000237827		-0.0235125189145625	-0.614136591935334	-0.401535981163289	0.688259984159347	0.997921656632768	Gene	Hippocampus
ENSG00000263528.7	ENSG00000263528.7	ENSG00000263528	IKBKE	-0.0242479838459997	1.27986572270609	-0.401468755244459	0.688309425139432	0.997921656632768	Gene	Hippocampus
ENSG00000261315.2	ENSG00000261315.2	ENSG00000261315	LARP4P	0.0242318447552641	-0.805331622185053	0.401422022182707	0.688343795533957	0.997921656632768	Gene	Hippocampus
ENSG00000118271.9	ENSG00000118271.9	ENSG00000118271	TTR	-0.159963271558611	7.1122281397866	-0.401388955776496	0.688368115012062	0.997921656632768	Gene	Hippocampus
ENSG00000113805.8	ENSG00000113805.8	ENSG00000113805	CNTN3	-0.0226321605272208	5.16929042066975	-0.401385159616834	0.688370907009044	0.997921656632768	Gene	Hippocampus
ENSG00000175467.14	ENSG00000175467.14	ENSG00000175467	SART1	-0.0132093261217518	3.9192644151182	-0.401292218511013	0.688439264601775	0.997921656632768	Gene	Hippocampus
ENSG00000118007.12	ENSG00000118007.12	ENSG00000118007	STAG1	-0.0103137351263511	5.02091027961696	-0.401224470900422	0.68848909414913	0.997921656632768	Gene	Hippocampus
ENSG00000229385.1	ENSG00000229385.1	ENSG00000229385		-0.0309926497822835	-1.61213392703437	-0.401206570515151	0.688502260420965	0.997921656632768	Gene	Hippocampus
ENSG00000165474.5	ENSG00000165474.5	ENSG00000165474	GJB2	-0.0477136189371603	-0.178180588962225	-0.401174136045059	0.68852611719083	0.997921656632768	Gene	Hippocampus
ENSG00000280259.1	ENSG00000280259.1	ENSG00000280259		0.0416557736346118	-2.02986680488521	0.401105341832169	0.688576718945724	0.997921656632768	Gene	Hippocampus
ENSG00000227370.1	ENSG00000227370.1	ENSG00000227370		0.0384628528398125	-1.86805485878248	0.401083299752566	0.68859293234841	0.997921656632768	Gene	Hippocampus
ENSG00000176406.21	ENSG00000176406.21	ENSG00000176406	RIMS2	0.0233417032832998	6.42017107020356	0.401043064089232	0.688622528701832	0.997921656632768	Gene	Hippocampus
ENSG00000104327.7	ENSG00000104327.7	ENSG00000104327	CALB1	-0.0467463930968432	4.05468485433323	-0.400973407755906	0.688673767300135	0.997921656632768	Gene	Hippocampus
ENSG00000251432.6	ENSG00000251432.6	ENSG00000251432		0.0177449753246757	1.21027404677132	0.400910006020984	0.688720406316773	0.997921656632768	Gene	Hippocampus
ENSG00000222960.1	ENSG00000222960.1	ENSG00000222960	RNU6-272P	-0.0358537580688027	-2.26386533509628	-0.400907215622352	0.688722458992133	0.997921656632768	Gene	Hippocampus
ENSG00000267586.6	ENSG00000267586.6	ENSG00000267586	LINC00907	-0.0253958555319966	0.300603683342905	-0.400823365538215	0.688784141934346	0.997921656632768	Gene	Hippocampus
ENSG00000178947.8	ENSG00000178947.8	ENSG00000178947	SMIM10L2A	0.0223609352835013	5.31475870410143	0.400801310597851	0.688800366635468	0.997921656632768	Gene	Hippocampus
ENSG00000111845.4	ENSG00000111845.4	ENSG00000111845	PAK1IP1	0.0098130476871646	2.95750842133422	0.400741453347532	0.68884440130337	0.997921656632768	Gene	Hippocampus
ENSG00000198561.13	ENSG00000198561.13	ENSG00000198561	CTNND1	0.0130969222029056	5.89806757866108	0.40071366208744	0.688864846620262	0.997921656632768	Gene	Hippocampus
ENSG00000152583.12	ENSG00000152583.12	ENSG00000152583	SPARCL1	-0.0188468194381775	9.60421343914441	-0.400705310292053	0.688870990866407	0.997921656632768	Gene	Hippocampus
ENSG00000251767.1	ENSG00000251767.1	ENSG00000251767	RNU7-8P	0.0317095803605106	-1.52975979557143	0.400507363976409	0.689016621980301	0.997921656632768	Gene	Hippocampus
ENSG00000215386.11	ENSG00000215386.11	ENSG00000215386	MIR99AHG	-0.0101812774086177	5.00621910626771	-0.400478687971035	0.689037720168343	0.997921656632768	Gene	Hippocampus
ENSG00000085978.21	ENSG00000085978.21	ENSG00000085978	ATG16L1	-0.0144546524013322	4.72636307752242	-0.400467394968485	0.689046028989589	0.997921656632768	Gene	Hippocampus
ENSG00000147677.10	ENSG00000147677.10	ENSG00000147677	EIF3H	-0.0081557306539687	5.25479871050031	-0.400337322722954	0.689141732297161	0.997921656632768	Gene	Hippocampus
ENSG00000262209.2	ENSG00000262209.2	ENSG00000262209	PCDHGB3	-0.0147165024673368	1.64844400629676	-0.400322190035284	0.689152866805154	0.997921656632768	Gene	Hippocampus
ENSG00000126838.9	ENSG00000126838.9	ENSG00000126838	PZP	-0.0781822163885697	-0.0164387169101367	-0.4001664165017	0.689267487628429	0.997921656632768	Gene	Hippocampus
ENSG00000180481.10	ENSG00000180481.10	ENSG00000180481	GLIPR1L2	0.0244989212093865	1.35679298549985	0.400131306254782	0.689293323336114	0.997921656632768	Gene	Hippocampus
ENSG00000173960.12	ENSG00000173960.12	ENSG00000173960	UBXN2A	-0.0130628175937494	3.77343908859487	-0.399998243151316	0.689391240487698	0.997921656632768	Gene	Hippocampus
ENSG00000224596.7	ENSG00000224596.7	ENSG00000224596	ZMIZ1-AS1	-0.0262265210364246	0.392475131691108	-0.399902949414254	0.689461367504183	0.997921656632768	Gene	Hippocampus
ENSG00000264727.1	ENSG00000264727.1	ENSG00000264727		-0.0477600821584282	0.638652516590747	-0.399859130680481	0.689493614772846	0.997921656632768	Gene	Hippocampus
ENSG00000178053.17	ENSG00000178053.17	ENSG00000178053	MLF1	-0.0229163011704636	3.92350602643153	-0.399847494816967	0.689502177982103	0.997921656632768	Gene	Hippocampus
ENSG00000266385.1	ENSG00000266385.1	ENSG00000266385		-0.0197915661196533	-0.0293682746281476	-0.39979259757108	0.689542579184022	0.997921656632768	Gene	Hippocampus
ENSG00000135185.11	ENSG00000135185.11	ENSG00000135185	TMEM243	-0.0156456514338858	1.96270475444875	-0.399743066665185	0.689579031832369	0.997921656632768	Gene	Hippocampus
ENSG00000100038.19	ENSG00000100038.19	ENSG00000100038	TOP3B	0.014021537569924	3.0527014372866	0.399719006438855	0.689596739400687	0.997921656632768	Gene	Hippocampus
ENSG00000119912.15	ENSG00000119912.15	ENSG00000119912	IDE	-0.0102669667992091	4.64267948689411	-0.399633256974713	0.689659849692037	0.997921656632768	Gene	Hippocampus
ENSG00000201839.1	ENSG00000201839.1	ENSG00000201839	SNORD114-3	0.0296115641281299	0.0809004561099824	0.39956708707717	0.689708551204239	0.997921656632768	Gene	Hippocampus
ENSG00000117691.9	ENSG00000117691.9	ENSG00000117691	NENF	0.0144450130413213	3.89668057451091	0.399386637066609	0.689841370245556	0.997921656632768	Gene	Hippocampus
ENSG00000164946.19	ENSG00000164946.19	ENSG00000164946	FREM1	0.0194653969764422	3.45589935365357	0.399305390788824	0.689901174165637	0.997921656632768	Gene	Hippocampus
ENSG00000230928.1	ENSG00000230928.1	ENSG00000230928		0.0327928947816279	-2.03880948964415	0.399281895989008	0.689918468626637	0.997921656632768	Gene	Hippocampus
ENSG00000163104.17	ENSG00000163104.17	ENSG00000163104	SMARCAD1	0.008187434402016	5.36549756198498	0.399037209399882	0.690098591452044	0.997921656632768	Gene	Hippocampus
ENSG00000178386.12	ENSG00000178386.12	ENSG00000178386	ZNF223	0.0154182939565299	0.367594106066359	0.399007916639667	0.690120156115217	0.997921656632768	Gene	Hippocampus
ENSG00000186517.13	ENSG00000186517.13	ENSG00000186517	ARHGAP30	-0.031220934823211	1.27545163656384	-0.398852964068585	0.690234232872629	0.997921656632768	Gene	Hippocampus
ENSG00000243696.4	ENSG00000243696.4	ENSG00000243696		-0.0211658322950364	0.590404316550109	-0.398757389975288	0.69030459845993	0.997921656632768	Gene	Hippocampus
ENSG00000105058.11	ENSG00000105058.11	ENSG00000105058	FAM32A	0.0087190982146384	4.38525889635876	0.398739300048278	0.690317917312452	0.997921656632768	Gene	Hippocampus
ENSG00000256393.1	ENSG00000256393.1	ENSG00000256393	RPL41P5	-0.0390948660625593	-1.30419212212424	-0.398736305808267	0.690320121854744	0.997921656632768	Gene	Hippocampus
ENSG00000137473.17	ENSG00000137473.17	ENSG00000137473	TTC29	-0.0546650138285511	-7.48349010095216e-06	-0.398640877620207	0.69039038329434	0.997921656632768	Gene	Hippocampus
ENSG00000161999.11	ENSG00000161999.11	ENSG00000161999	JMJD8	-0.0166983016625375	3.11091042165685	-0.398616370078713	0.690408428029786	0.997921656632768	Gene	Hippocampus
ENSG00000136383.6	ENSG00000136383.6	ENSG00000136383	ALPK3	-0.0294160990986882	2.68397298160479	-0.398567347759944	0.690444523358518	0.997921656632768	Gene	Hippocampus
ENSG00000008311.14	ENSG00000008311.14	ENSG00000008311	AASS	-0.0187119105411122	4.7098113471669	-0.398483653960008	0.690506149070612	0.997921656632768	Gene	Hippocampus
ENSG00000109332.19	ENSG00000109332.19	ENSG00000109332	UBE2D3	0.0092585132835522	7.0794927192509	0.398374011795469	0.690586884290465	0.997921656632768	Gene	Hippocampus
ENSG00000206538.8	ENSG00000206538.8	ENSG00000206538	VGLL3	-0.0565795406615602	3.01372206721448	-0.398359221102469	0.69059777571644	0.997921656632768	Gene	Hippocampus
ENSG00000187720.14	ENSG00000187720.14	ENSG00000187720	THSD4	-0.0354190317144192	3.54013053607319	-0.398313227029182	0.690631644793653	0.997921656632768	Gene	Hippocampus
ENSG00000128594.7	ENSG00000128594.7	ENSG00000128594	LRRC4	0.0196871069220477	4.91272753164004	0.398201350419893	0.690714030993694	0.997921656632768	Gene	Hippocampus
ENSG00000255717.6	ENSG00000255717.6	ENSG00000255717	SNHG1	-0.0159167440298663	3.08143608145738	-0.398196966992049	0.690717259035238	0.997921656632768	Gene	Hippocampus
ENSG00000279439.1	ENSG00000279439.1	ENSG00000279439		0.0381563148033547	-1.78010244531699	0.398163366687688	0.690742003140617	0.997921656632768	Gene	Hippocampus
ENSG00000142937.11	ENSG00000142937.11	ENSG00000142937	RPS8	-0.013412368534607	6.3655030913301	-0.398157965837131	0.690745980493141	0.997921656632768	Gene	Hippocampus
ENSG00000141485.16	ENSG00000141485.16	ENSG00000141485	SLC13A5	-0.0307945818099955	1.77527315877267	-0.398100183401323	0.690788533793185	0.997921656632768	Gene	Hippocampus
ENSG00000054267.20	ENSG00000054267.20	ENSG00000054267	ARID4B	0.0098409322252352	6.08410521621205	0.398063803302947	0.690815326058061	0.997921656632768	Gene	Hippocampus
ENSG00000132965.9	ENSG00000132965.9	ENSG00000132965	ALOX5AP	-0.0408160341695525	1.14090162934456	-0.39799682347707	0.690864654628292	0.997921656632768	Gene	Hippocampus
ENSG00000117280.12	ENSG00000117280.12	ENSG00000117280	RAB29	-0.0143467422797079	3.66393180556858	-0.397990168327898	0.690869556011819	0.997921656632768	Gene	Hippocampus
ENSG00000213598.4	ENSG00000213598.4	ENSG00000213598		-0.0361636890424251	-1.72958981635198	-0.397986200650017	0.690872478132977	0.997921656632768	Gene	Hippocampus
ENSG00000213203.2	ENSG00000213203.2	ENSG00000213203	GIMAP1	-0.0252556489150975	0.196752115094657	-0.397922243896558	0.690919581733597	0.997921656632768	Gene	Hippocampus
ENSG00000266677.1	ENSG00000266677.1	ENSG00000266677		-0.0350743727378755	-1.15631581739473	-0.397872576444525	0.690956162215089	0.997921656632768	Gene	Hippocampus
ENSG00000072958.8	ENSG00000072958.8	ENSG00000072958	AP1M1	-0.016248827613906	5.63666036581663	-0.397869249051248	0.690958612893138	0.997921656632768	Gene	Hippocampus
ENSG00000138433.15	ENSG00000138433.15	ENSG00000138433	CIR1	-0.0099757394388369	3.85446924509085	-0.397807804652961	0.691003868253776	0.997921656632768	Gene	Hippocampus
ENSG00000138674.16	ENSG00000138674.16	ENSG00000138674	SEC31A	0.0100003917155338	6.0039408600387	0.397798107229854	0.691011010753611	0.997921656632768	Gene	Hippocampus
ENSG00000165138.17	ENSG00000165138.17	ENSG00000165138	ANKS6	0.0132870730285179	3.85981301472738	0.397687087883248	0.691092782450865	0.997921656632768	Gene	Hippocampus
ENSG00000111788.10	ENSG00000111788.10	ENSG00000111788		0.0667438793632228	-0.0535182127931083	0.397679733894679	0.691098199185277	0.997921656632768	Gene	Hippocampus
ENSG00000201331.1	ENSG00000201331.1	ENSG00000201331	SNORD115-23	-0.0418725231512535	-1.58701281543814	-0.397599278708617	0.691157461175847	0.997921656632768	Gene	Hippocampus
ENSG00000131238.16	ENSG00000131238.16	ENSG00000131238	PPT1	0.0086963241649088	5.85759295048477	0.397504564400087	0.691227228640793	0.997921656632768	Gene	Hippocampus
ENSG00000233820.2	ENSG00000233820.2	ENSG00000233820		0.025726024606211	0.821877390751532	0.397348052264124	0.691342522745749	0.997921656632768	Gene	Hippocampus
ENSG00000070371.15	ENSG00000070371.15	ENSG00000070371	CLTCL1	-0.0175251619491224	2.96837455556945	-0.397183778109416	0.691463542444306	0.997921656632768	Gene	Hippocampus
ENSG00000248773.1	ENSG00000248773.1	ENSG00000248773		-0.0243099445615318	-1.30603299449543	-0.397040483201417	0.691569113331711	0.997921656632768	Gene	Hippocampus
ENSG00000107874.10	ENSG00000107874.10	ENSG00000107874	CUEDC2	0.0082210548511102	3.95556135958548	0.396936422970906	0.691645782291957	0.997921656632768	Gene	Hippocampus
ENSG00000042493.15	ENSG00000042493.15	ENSG00000042493	CAPG	-0.0277569137625881	2.19830586335604	-0.396780918403739	0.691760360061092	0.997921656632768	Gene	Hippocampus
ENSG00000066056.13	ENSG00000066056.13	ENSG00000066056	TIE1	-0.0223501778940714	2.05130402509184	-0.39674157400061	0.691789350647692	0.997921656632768	Gene	Hippocampus
ENSG00000101445.9	ENSG00000101445.9	ENSG00000101445	PPP1R16B	-0.0191321556266995	6.62227695847144	-0.396537751534685	0.691939542747076	0.997921656632768	Gene	Hippocampus
ENSG00000139132.14	ENSG00000139132.14	ENSG00000139132	FGD4	0.0121762084295527	6.04679933785071	0.39653149145355	0.691944155849874	0.997921656632768	Gene	Hippocampus
ENSG00000250942.1	ENSG00000250942.1	ENSG00000250942	ENPP7P11	0.0307291686116869	-1.92663718765878	0.396502559443518	0.691965476223672	0.997921656632768	Gene	Hippocampus
ENSG00000255020.1	ENSG00000255020.1	ENSG00000255020		-0.0259887841108875	-0.41969976757519	-0.396350371450161	0.692077629567653	0.997921656632768	Gene	Hippocampus
ENSG00000173273.15	ENSG00000173273.15	ENSG00000173273	TNKS	0.007546188956321	6.75706400387492	0.396328486698922	0.692093757863031	0.997921656632768	Gene	Hippocampus
ENSG00000163485.15	ENSG00000163485.15	ENSG00000163485	ADORA1	0.0175061141191864	4.71011755557315	0.39627078835666	0.692136280193116	0.997921656632768	Gene	Hippocampus
ENSG00000167508.11	ENSG00000167508.11	ENSG00000167508	MVD	0.0152391145376227	3.8546235881805	0.396266817704302	0.692139206506966	0.997921656632768	Gene	Hippocampus
ENSG00000185737.12	ENSG00000185737.12	ENSG00000185737	NRG3	-0.015867860848089	5.2775188707763	-0.396240347292562	0.692158714938776	0.997921656632768	Gene	Hippocampus
ENSG00000156802.12	ENSG00000156802.12	ENSG00000156802	ATAD2	0.0127474555061715	3.61666358156999	0.396176135939954	0.692206038923103	0.997921656632768	Gene	Hippocampus
ENSG00000233895.1	ENSG00000233895.1	ENSG00000233895		0.021615077467477	1.27064530195436	0.396160190994746	0.692217790588749	0.997921656632768	Gene	Hippocampus
ENSG00000149483.11	ENSG00000149483.11	ENSG00000149483	TMEM138	-0.0062776566248957	3.26118833999569	-0.396123968931064	0.692244487073713	0.997921656632768	Gene	Hippocampus
ENSG00000005700.14	ENSG00000005700.14	ENSG00000005700	IBTK	0.0127652375368107	5.85224631203961	0.396111868495811	0.692253405455327	0.997921656632768	Gene	Hippocampus
ENSG00000075340.22	ENSG00000075340.22	ENSG00000075340	ADD2	0.0250166558671387	7.71080744917647	0.396078614325321	0.692277914991275	0.997921656632768	Gene	Hippocampus
ENSG00000230590.7	ENSG00000230590.7	ENSG00000230590	FTX	-0.0078474066153125	5.51312552347076	-0.396052003490528	0.692297528379693	0.997921656632768	Gene	Hippocampus
ENSG00000167077.12	ENSG00000167077.12	ENSG00000167077	MEI1	0.031016171671985	-1.08160681278494	0.396007921905314	0.692330018956961	0.997921656632768	Gene	Hippocampus
ENSG00000145063.14	ENSG00000145063.14	ENSG00000145063		0.0362623923227048	1.55227666175885	0.395994204973659	0.692340129213613	0.997921656632768	Gene	Hippocampus
ENSG00000104907.12	ENSG00000104907.12	ENSG00000104907	TRMT1	0.011901789606412	3.23615752731311	0.395939185564355	0.69238068259323	0.997921656632768	Gene	Hippocampus
ENSG00000224775.2	ENSG00000224775.2	ENSG00000224775	BRAFP1	-0.019082454323125	-0.350645973027966	-0.395864687815093	0.69243559436321	0.997921656632768	Gene	Hippocampus
ENSG00000231787.4	ENSG00000231787.4	ENSG00000231787		0.0332499909208482	-1.84962626039786	0.395806490008249	0.692478492688935	0.997921656632768	Gene	Hippocampus
ENSG00000133641.17	ENSG00000133641.17	ENSG00000133641	C12orf29	-0.014373479621681	4.27257229246739	-0.395792421386489	0.692488862993302	0.997921656632768	Gene	Hippocampus
ENSG00000152219.4	ENSG00000152219.4	ENSG00000152219	ARL14EP	0.0113361912994402	4.57254791123933	0.395714618791811	0.692546214118617	0.997921656632768	Gene	Hippocampus
ENSG00000084693.15	ENSG00000084693.15	ENSG00000084693	AGBL5	0.0111226386623579	2.78598763842164	0.395675261855463	0.692575226223466	0.997921656632768	Gene	Hippocampus
ENSG00000185158.12	ENSG00000185158.12	ENSG00000185158	LRRC37B	0.0120017339399555	4.31223303296095	0.395628273674257	0.69260986432051	0.997921656632768	Gene	Hippocampus
ENSG00000279745.1	ENSG00000279745.1	ENSG00000279745		-0.0283992551910913	0.188759488737504	-0.395611310321657	0.692622369288547	0.997921656632768	Gene	Hippocampus
ENSG00000159445.12	ENSG00000159445.12	ENSG00000159445	THEM4	-0.0131336825672942	2.80753461012899	-0.395592636527504	0.692636135249464	0.997921656632768	Gene	Hippocampus
ENSG00000273198.1	ENSG00000273198.1	ENSG00000273198		0.0336685594307709	-1.84047421810466	0.395553426855372	0.692665040195274	0.997921656632768	Gene	Hippocampus
ENSG00000165275.9	ENSG00000165275.9	ENSG00000165275	TRMT10B	0.0111059928772568	2.29606680507426	0.395494147430274	0.69270874119888	0.997921656632768	Gene	Hippocampus
ENSG00000230986.1	ENSG00000230986.1	ENSG00000230986	DDX3P2	-0.0316356332086806	-1.85032665352759	-0.39548256940019	0.692717276683829	0.997921656632768	Gene	Hippocampus
ENSG00000145391.13	ENSG00000145391.13	ENSG00000145391	SETD7	-0.0109724837670348	6.20322822156233	-0.395447215418103	0.692743340373999	0.997921656632768	Gene	Hippocampus
ENSG00000279481.1	ENSG00000279481.1	ENSG00000279481		0.0183487138491458	-0.247563589516093	0.395386818506344	0.692787867077166	0.997921656632768	Gene	Hippocampus
ENSG00000013293.5	ENSG00000013293.5	ENSG00000013293	SLC7A14	-0.0276461732412053	6.80619030843121	-0.395317112673296	0.692839257965566	0.997921656632768	Gene	Hippocampus
ENSG00000170915.8	ENSG00000170915.8	ENSG00000170915	PAQR8	-0.0171901222442379	6.27139556887693	-0.395308827669482	0.692845366210269	0.997921656632768	Gene	Hippocampus
ENSG00000197170.9	ENSG00000197170.9	ENSG00000197170	PSMD12	-0.0117229715824015	5.65008589319069	-0.39530660531449	0.692847004678599	0.997921656632768	Gene	Hippocampus
ENSG00000103707.9	ENSG00000103707.9	ENSG00000103707	MTFMT	0.0097495680900398	2.69760336389765	0.395298538488559	0.692852952092851	0.997921656632768	Gene	Hippocampus
ENSG00000163794.6	ENSG00000163794.6	ENSG00000163794	UCN	-0.0205864266703775	-0.532739102572229	-0.395236907169414	0.692898391532102	0.997921656632768	Gene	Hippocampus
ENSG00000139354.10	ENSG00000139354.10	ENSG00000139354	GAS2L3	-0.023363550554353	1.27768683847017	-0.39517726050876	0.692942368781963	0.997921656632768	Gene	Hippocampus
ENSG00000100100.12	ENSG00000100100.12	ENSG00000100100	PIK3IP1	-0.0151388850207456	4.24061005435768	-0.395160001089958	0.692955094277838	0.997921656632768	Gene	Hippocampus
ENSG00000224223.1	ENSG00000224223.1	ENSG00000224223	VSTM2A-OT1	0.0294291123444282	2.45019889021226	0.395109941998967	0.692992003704252	0.997921656632768	Gene	Hippocampus
ENSG00000184432.9	ENSG00000184432.9	ENSG00000184432	COPB2	-0.0103317283049061	6.01485726902275	-0.395080026471661	0.693014061284957	0.997921656632768	Gene	Hippocampus
ENSG00000176155.18	ENSG00000176155.18	ENSG00000176155	CCDC57	-0.0158067261662674	4.57000085149333	-0.395063786373124	0.693026035687217	0.997921656632768	Gene	Hippocampus
ENSG00000117143.13	ENSG00000117143.13	ENSG00000117143	UAP1	-0.0141561979734464	4.08282823870583	-0.394861330281656	0.693175320226944	0.997921656632768	Gene	Hippocampus
ENSG00000104412.7	ENSG00000104412.7	ENSG00000104412	EMC2	0.0130466961142278	5.20697682423107	0.394743610797737	0.693262128247374	0.997921656632768	Gene	Hippocampus
ENSG00000224928.2	ENSG00000224928.2	ENSG00000224928	KRT8P30	-0.042133155948107	-2.27354110365185	-0.394729784353829	0.693272324328963	0.997921656632768	Gene	Hippocampus
ENSG00000227295.2	ENSG00000227295.2	ENSG00000227295	ELL2P1	0.0277932197526186	-1.25008184448838	0.394686192548661	0.693304470747337	0.997921656632768	Gene	Hippocampus
ENSG00000012171.18	ENSG00000012171.18	ENSG00000012171	SEMA3B	0.0284450322342085	4.99451261755655	0.394671867351008	0.693315034867608	0.997921656632768	Gene	Hippocampus
ENSG00000155530.2	ENSG00000155530.2	ENSG00000155530	LRGUK	-0.0204908508250524	2.30263818294276	-0.394666242942731	0.69331918260514	0.997921656632768	Gene	Hippocampus
ENSG00000167333.12	ENSG00000167333.12	ENSG00000167333	TRIM68	-0.0084581759974262	2.85162566914831	-0.39464934060085	0.69333164734573	0.997921656632768	Gene	Hippocampus
ENSG00000186352.8	ENSG00000186352.8	ENSG00000186352	ANKRD37	0.0418959451729703	2.25003907996855	0.394587672652891	0.693377125476751	0.997921656632768	Gene	Hippocampus
ENSG00000260838.3	ENSG00000260838.3	ENSG00000260838		0.0348429432453746	1.00862580647234	0.394507591211956	0.693436184622879	0.997921656632768	Gene	Hippocampus
ENSG00000105677.11	ENSG00000105677.11	ENSG00000105677	TMEM147	0.0177035500567053	3.16062781423358	0.394505187479167	0.69343795737721	0.997921656632768	Gene	Hippocampus
ENSG00000276302.1	ENSG00000276302.1	ENSG00000276302		-0.0298972934164256	-1.84691060847879	-0.394440273870053	0.693485831838875	0.997921656632768	Gene	Hippocampus
ENSG00000274918.1	ENSG00000274918.1	ENSG00000274918		-0.0241690268810104	-1.57418098913173	-0.394412429692826	0.693506367585641	0.997921656632768	Gene	Hippocampus
ENSG00000185298.12	ENSG00000185298.12	ENSG00000185298	CCDC137	-0.0113201642229859	2.12457774138668	-0.39430958234233	0.693582221926217	0.997921656632768	Gene	Hippocampus
ENSG00000159712.10	ENSG00000159712.10	ENSG00000159712	ANKRD18CP	-0.0209885125189866	3.34699153340187	-0.394302350034157	0.693587556180327	0.997921656632768	Gene	Hippocampus
ENSG00000210107.1	ENSG00000210107.1	ENSG00000210107	MT-TQ	-0.0394200463138843	-0.0797890648805049	-0.394202004278227	0.693661568670692	0.997921656632768	Gene	Hippocampus
ENSG00000169570.9	ENSG00000169570.9	ENSG00000169570	DTWD2	0.012211087984661	2.96222589679951	0.394178568075476	0.693678855043537	0.997921656632768	Gene	Hippocampus
ENSG00000168811.6	ENSG00000168811.6	ENSG00000168811	IL12A	-0.0286343300760238	-1.15717530312525	-0.394127368222867	0.693716620239557	0.997921656632768	Gene	Hippocampus
ENSG00000182158.14	ENSG00000182158.14	ENSG00000182158	CREB3L2	-0.025816185524886	4.23060039080968	-0.394065028306561	0.693762603417962	0.997921656632768	Gene	Hippocampus
ENSG00000156853.12	ENSG00000156853.12	ENSG00000156853	ZNF689	0.0096373664677142	2.26015114998645	0.394041422521556	0.693780015816184	0.997921656632768	Gene	Hippocampus
ENSG00000059758.7	ENSG00000059758.7	ENSG00000059758	CDK17	0.0138754711843882	6.83180966368519	0.394040666133203	0.693780573755629	0.997921656632768	Gene	Hippocampus
ENSG00000175643.8	ENSG00000175643.8	ENSG00000175643	RMI2	0.0328932048043791	-0.282720439186273	0.393849637613278	0.693921488646662	0.997921656632768	Gene	Hippocampus
ENSG00000110987.8	ENSG00000110987.8	ENSG00000110987	BCL7A	0.0147923833023912	4.04212685969357	0.393836481023616	0.69393119418241	0.997921656632768	Gene	Hippocampus
ENSG00000157343.8	ENSG00000157343.8	ENSG00000157343	ARMC12	0.0251368444676627	-1.13691168699592	0.393796751786147	0.693960502503887	0.997921656632768	Gene	Hippocampus
ENSG00000251333.3	ENSG00000251333.3	ENSG00000251333	RTN3P1	0.0201437603350878	3.47697735427272	0.393752956928709	0.693992810572212	0.997921656632768	Gene	Hippocampus
ENSG00000260647.1	ENSG00000260647.1	ENSG00000260647		-0.0212438219594126	-1.20840245848997	-0.393688705824349	0.694040210505655	0.997921656632768	Gene	Hippocampus
ENSG00000256576.2	ENSG00000256576.2	ENSG00000256576		-0.0303522079373432	-0.568562966316805	-0.393594097703025	0.694110007892818	0.997921656632768	Gene	Hippocampus
ENSG00000156508.17	ENSG00000156508.17	ENSG00000156508	EEF1A1	-0.018437600629647	9.91596861646573	-0.393539071229543	0.694150605014779	0.997921656632768	Gene	Hippocampus
ENSG00000138767.12	ENSG00000138767.12	ENSG00000138767	CNOT6L	0.0100674543242162	5.26619234782345	0.393446162925436	0.694219152380437	0.997921656632768	Gene	Hippocampus
ENSG00000171815.5	ENSG00000171815.5	ENSG00000171815	PCDHB1	0.0305109421638933	-1.25420690687403	0.393428268436726	0.69423235514927	0.997921656632768	Gene	Hippocampus
ENSG00000122643.18	ENSG00000122643.18	ENSG00000122643	NT5C3A	-0.0108527610640308	3.47396772913511	-0.393384588624465	0.694264583030967	0.997921656632768	Gene	Hippocampus
ENSG00000110442.11	ENSG00000110442.11	ENSG00000110442	COMMD9	0.0089857128093557	3.94144933083425	0.393355539646212	0.694286016283759	0.997921656632768	Gene	Hippocampus
ENSG00000213149.3	ENSG00000213149.3	ENSG00000213149	CNN2P9	-0.0303388621887108	-1.63706433276452	-0.393355488678103	0.694286053889854	0.997921656632768	Gene	Hippocampus
ENSG00000172965.14	ENSG00000172965.14	ENSG00000172965	MIR4435-2HG	-0.0265804851235887	2.33031024570372	-0.393293444974084	0.694331832515411	0.997921656632768	Gene	Hippocampus
ENSG00000204253.4	ENSG00000204253.4	ENSG00000204253	HNRNPCP2	0.0132435746836997	1.57224690924421	0.393261296043384	0.694355553877765	0.997921656632768	Gene	Hippocampus
ENSG00000239467.5	ENSG00000239467.5	ENSG00000239467		-0.0367785482592344	0.45301522327085	-0.393188393153635	0.694409347009629	0.997921656632768	Gene	Hippocampus
ENSG00000269621.1	ENSG00000269621.1	ENSG00000269621		0.0299844574456097	-1.06589916031787	0.39317332107199	0.6944204684965	0.997921656632768	Gene	Hippocampus
ENSG00000123739.10	ENSG00000123739.10	ENSG00000123739	PLA2G12A	0.0100443438381857	5.07526676189164	0.393171900889233	0.694421516433711	0.997921656632768	Gene	Hippocampus
ENSG00000157992.12	ENSG00000157992.12	ENSG00000157992	KRTCAP3	0.0309906512204656	-1.98611105762531	0.393057041172201	0.694506272095322	0.997981073534062	Gene	Hippocampus
ENSG00000260469.2	ENSG00000260469.2	ENSG00000260469	C15orf59-AS1	0.0361396804461424	-1.84164142588497	0.392851405251343	0.694658021631565	0.998013569118391	Gene	Hippocampus
ENSG00000127774.6	ENSG00000127774.6	ENSG00000127774	EMC6	-0.012823866769301	1.22754136101229	-0.392759340427631	0.694725965078357	0.998013569118391	Gene	Hippocampus
ENSG00000152527.13	ENSG00000152527.13	ENSG00000152527	PLEKHH2	-0.0227199526953682	3.86700365998433	-0.392693739737226	0.694774379610265	0.998013569118391	Gene	Hippocampus
ENSG00000198520.10	ENSG00000198520.10	ENSG00000198520	C1orf228	-0.0183394966867294	1.8285271493021	-0.392631862021501	0.694820047663188	0.998013569118391	Gene	Hippocampus
ENSG00000169403.11	ENSG00000169403.11	ENSG00000169403	PTAFR	-0.0332705567915091	1.69835597050002	-0.392630779039143	0.694820846954303	0.998013569118391	Gene	Hippocampus
ENSG00000117020.16	ENSG00000117020.16	ENSG00000117020	AKT3	0.0130411824826781	7.91621882958995	0.392476378456352	0.694934805218094	0.998013569118391	Gene	Hippocampus
ENSG00000204086.4	ENSG00000204086.4	ENSG00000204086	RPA4	-0.0259066206380559	-0.648977964671287	-0.392467621696837	0.69494126851714	0.998013569118391	Gene	Hippocampus
ENSG00000108961.13	ENSG00000108961.13	ENSG00000108961	RANGRF	0.0114523058127326	1.93969632676735	0.392457555288885	0.694948698485462	0.998013569118391	Gene	Hippocampus
ENSG00000185432.11	ENSG00000185432.11	ENSG00000185432	METTL7A	-0.0186959019746635	6.18369487173626	-0.392449531389766	0.694954620908701	0.998013569118391	Gene	Hippocampus
ENSG00000278383.1	ENSG00000278383.1	ENSG00000278383		-0.0252476280725068	-1.08541290854099	-0.392438187524265	0.694962993824112	0.998013569118391	Gene	Hippocampus
ENSG00000159210.9	ENSG00000159210.9	ENSG00000159210	SNF8	-0.00756162965485	3.56071934372195	-0.39230793790604	0.695059133839408	0.998068950452901	Gene	Hippocampus
ENSG00000187391.19	ENSG00000187391.19	ENSG00000187391	MAGI2	0.0093957268796277	7.11953330020532	0.392226818764176	0.695119012092853	0.998068950452901	Gene	Hippocampus
ENSG00000186665.9	ENSG00000186665.9	ENSG00000186665	C17orf58	0.0139233587290096	1.49352578937367	0.39220949766915	0.695131797940489	0.998068950452901	Gene	Hippocampus
ENSG00000102900.12	ENSG00000102900.12	ENSG00000102900	NUP93	-0.0218448761100707	6.03978183472209	-0.3921425769998	0.695181197337482	0.998069706381859	Gene	Hippocampus
ENSG00000186648.14	ENSG00000186648.14	ENSG00000186648	CARMIL3	-0.0220465916031544	3.52990364143906	-0.391986921329581	0.69529610402697	0.998069706381859	Gene	Hippocampus
ENSG00000103429.10	ENSG00000103429.10	ENSG00000103429	BFAR	0.0076527511715548	3.86312679029229	0.391976337287614	0.695303917535752	0.998069706381859	Gene	Hippocampus
ENSG00000091409.14	ENSG00000091409.14	ENSG00000091409	ITGA6	-0.0208914353747492	5.44318943444656	-0.391791444041765	0.695440417416672	0.998069706381859	Gene	Hippocampus
ENSG00000185024.16	ENSG00000185024.16	ENSG00000185024	BRF1	-0.011614583091474	4.63478676804695	-0.391750057104544	0.695470973227456	0.998069706381859	Gene	Hippocampus
ENSG00000255568.3	ENSG00000255568.3	ENSG00000255568	BRWD1-AS2	-0.0260203868771179	-1.42034205717083	-0.391731229467559	0.695484873761128	0.998069706381859	Gene	Hippocampus
ENSG00000231999.6	ENSG00000231999.6	ENSG00000231999		0.0185379134858734	1.76189567300262	0.391632176480953	0.695558006743198	0.998069706381859	Gene	Hippocampus
ENSG00000196372.12	ENSG00000196372.12	ENSG00000196372	ASB13	-0.0151481721260048	3.01335019605276	-0.391609487174689	0.695574759153566	0.998069706381859	Gene	Hippocampus
ENSG00000135698.9	ENSG00000135698.9	ENSG00000135698	MPHOSPH6	0.0111993749390872	3.58422774186308	0.391608297673319	0.695575637413493	0.998069706381859	Gene	Hippocampus
ENSG00000268883.2	ENSG00000268883.2	ENSG00000268883	PNMA6B	0.0733973788320321	-2.1320169141459	0.391484352844958	0.695667153448525	0.998069706381859	Gene	Hippocampus
ENSG00000163630.10	ENSG00000163630.10	ENSG00000163630	SYNPR	0.0347920739652195	5.94573864759237	0.391445489763587	0.695695849351194	0.998069706381859	Gene	Hippocampus
ENSG00000279288.1	ENSG00000279288.1	ENSG00000279288		0.0279753896497838	-0.0124380512837589	0.391444656544555	0.695696464592127	0.998069706381859	Gene	Hippocampus
ENSG00000272308.1	ENSG00000272308.1	ENSG00000272308		0.0271812544006957	-1.90831614169139	0.391319812107449	0.695788650798383	0.998069706381859	Gene	Hippocampus
ENSG00000108387.14	ENSG00000108387.14	ENSG00000108387	SEPT4	0.0251074006482065	7.11724454119329	0.391199664112732	0.695877373373869	0.998069706381859	Gene	Hippocampus
ENSG00000154639.18	ENSG00000154639.18	ENSG00000154639	CXADR	-0.0145530865434067	5.43355279953859	-0.391083691941366	0.695963016301819	0.998069706381859	Gene	Hippocampus
ENSG00000205710.3	ENSG00000205710.3	ENSG00000205710	C17orf107	0.0239321014731624	1.75609764891686	0.391058623841218	0.695981529060715	0.998069706381859	Gene	Hippocampus
ENSG00000099203.6	ENSG00000099203.6	ENSG00000099203	TMED1	0.0191865236779504	1.59034665374055	0.391050290121957	0.695987683541686	0.998069706381859	Gene	Hippocampus
ENSG00000255529.7	ENSG00000255529.7	ENSG00000255529	POLR2M	0.0137370073151789	4.37878859009657	0.391034773489794	0.695999142682648	0.998069706381859	Gene	Hippocampus
ENSG00000250765.6	ENSG00000250765.6	ENSG00000250765		0.0505529768705945	-2.40277834255645	0.391016515407023	0.696012626493231	0.998069706381859	Gene	Hippocampus
ENSG00000159228.12	ENSG00000159228.12	ENSG00000159228	CBR1	-0.0237937763779651	5.07668676941727	-0.390825200560496	0.696153920577235	0.998069706381859	Gene	Hippocampus
ENSG00000186868.15	ENSG00000186868.15	ENSG00000186868	MAPT	-0.0168088825135822	7.97917243590331	-0.390792740207287	0.696177894968193	0.998069706381859	Gene	Hippocampus
ENSG00000147853.16	ENSG00000147853.16	ENSG00000147853	AK3	-0.0167944984076519	5.02906314007572	-0.390538707567369	0.696365527538143	0.998069706381859	Gene	Hippocampus
ENSG00000112715.20	ENSG00000112715.20	ENSG00000112715	VEGFA	0.0296261194337629	4.77530794480691	0.390499035387938	0.696394831729029	0.998069706381859	Gene	Hippocampus
ENSG00000197191.4	ENSG00000197191.4	ENSG00000197191	CYSRT1	0.0290516136966648	-1.8946262024195	0.390348004870475	0.696506395861381	0.998069706381859	Gene	Hippocampus
ENSG00000134001.12	ENSG00000134001.12	ENSG00000134001	EIF2S1	-0.0094666808252542	5.24719992258011	-0.39027004687876	0.696563984920133	0.998069706381859	Gene	Hippocampus
ENSG00000219395.2	ENSG00000219395.2	ENSG00000219395	HSPA8P15	-0.0269976526881231	-1.77952274412699	-0.390252552660492	0.696576908474876	0.998069706381859	Gene	Hippocampus
ENSG00000118058.20	ENSG00000118058.20	ENSG00000118058	KMT2A	-0.0091832095886624	7.47946957269878	-0.39023661156546	0.696588684763381	0.998069706381859	Gene	Hippocampus
ENSG00000107593.16	ENSG00000107593.16	ENSG00000107593	PKD2L1	0.0559045476846745	-0.263851035010859	0.390157118813509	0.696647410155226	0.998069706381859	Gene	Hippocampus
ENSG00000111344.11	ENSG00000111344.11	ENSG00000111344	RASAL1	0.0207646951396375	4.96356719624727	0.390131421741806	0.696666394296647	0.998069706381859	Gene	Hippocampus
ENSG00000126062.3	ENSG00000126062.3	ENSG00000126062	TMEM115	-0.0108729483525585	2.96317190774207	-0.389954310346294	0.696797243489463	0.998069706381859	Gene	Hippocampus
ENSG00000135333.13	ENSG00000135333.13	ENSG00000135333	EPHA7	0.0314660071026752	5.50178156913852	0.389936815006022	0.696810169468749	0.998069706381859	Gene	Hippocampus
ENSG00000279259.1	ENSG00000279259.1	ENSG00000279259		0.0227933977854215	-0.942049268229645	0.38990526419547	0.696833480191844	0.998069706381859	Gene	Hippocampus
ENSG00000132321.16	ENSG00000132321.16	ENSG00000132321	IQCA1	-0.018135630877934	4.26652009597968	-0.389669921771556	0.6970073675832	0.998069706381859	Gene	Hippocampus
ENSG00000185352.8	ENSG00000185352.8	ENSG00000185352	HS6ST3	0.031681662567953	6.52028230314381	0.389493507873711	0.697137724953054	0.998069706381859	Gene	Hippocampus
ENSG00000248221.1	ENSG00000248221.1	ENSG00000248221	STX18-IT1	-0.0217372166573485	-1.11502172527628	-0.38944496852296	0.697173593668912	0.998069706381859	Gene	Hippocampus
ENSG00000168306.12	ENSG00000168306.12	ENSG00000168306	ACOX2	-0.0362182297119106	1.31657866209096	-0.389231739853583	0.697331169514984	0.998069706381859	Gene	Hippocampus
ENSG00000106993.11	ENSG00000106993.11	ENSG00000106993	CDC37L1	0.0135754783186084	4.59806552434085	0.389174553094789	0.6973734327216	0.998069706381859	Gene	Hippocampus
ENSG00000171621.13	ENSG00000171621.13	ENSG00000171621	SPSB1	-0.0273812736875931	2.04654580573085	-0.389037499557388	0.697474724375798	0.998069706381859	Gene	Hippocampus
ENSG00000201289.1	ENSG00000201289.1	ENSG00000201289	RN7SKP76	-0.0355633913669829	-1.9867232505359	-0.388952512644007	0.697537538060869	0.998069706381859	Gene	Hippocampus
ENSG00000277938.1	ENSG00000277938.1	ENSG00000277938		-0.0239237306758482	1.41255130787992	-0.388936487231112	0.697549382649881	0.998069706381859	Gene	Hippocampus
ENSG00000201634.1	ENSG00000201634.1	ENSG00000201634	SNORD115-48	0.0401926094385118	-2.25054252537857	0.388910323208593	0.697568720974837	0.998069706381859	Gene	Hippocampus
ENSG00000178997.11	ENSG00000178997.11	ENSG00000178997	EXD1	0.0348530414617923	-1.46604610693158	0.388862652313673	0.697603955943873	0.998069706381859	Gene	Hippocampus
ENSG00000188760.10	ENSG00000188760.10	ENSG00000188760	TMEM198	-0.0262903983700403	2.86853517429795	-0.388818133750313	0.697636861522554	0.998069706381859	Gene	Hippocampus
ENSG00000268403.2	ENSG00000268403.2	ENSG00000268403		0.0149483394520609	0.448526856231431	0.388772546988483	0.69767055724414	0.998069706381859	Gene	Hippocampus
ENSG00000244625.5	ENSG00000244625.5	ENSG00000244625	MIATNB	0.0133371646148302	1.64353572776948	0.388760352081596	0.69767957128236	0.998069706381859	Gene	Hippocampus
ENSG00000216977.1	ENSG00000216977.1	ENSG00000216977	RPL21P65	-0.0250010927833809	-1.70186046825147	-0.388653863247104	0.697758285833235	0.998069706381859	Gene	Hippocampus
ENSG00000047346.12	ENSG00000047346.12	ENSG00000047346	FAM214A	-0.0154373790484525	5.1231956260099	-0.388612645463586	0.697788754123003	0.998069706381859	Gene	Hippocampus
ENSG00000279702.1	ENSG00000279702.1	ENSG00000279702		0.0211643940532576	0.94746246179882	0.3885705113656	0.697819900260345	0.998069706381859	Gene	Hippocampus
ENSG00000112739.16	ENSG00000112739.16	ENSG00000112739	PRPF4B	0.0082908868823702	5.83358024146177	0.388496036446278	0.697874954452776	0.998069706381859	Gene	Hippocampus
ENSG00000255670.1	ENSG00000255670.1	ENSG00000255670		0.0236412303750903	-0.249696298188521	0.388454140167566	0.697905926195666	0.998069706381859	Gene	Hippocampus
ENSG00000125650.4	ENSG00000125650.4	ENSG00000125650	PSPN	-0.0174824249687623	0.995353440210367	-0.388278707911932	0.69803561963733	0.998069706381859	Gene	Hippocampus
ENSG00000129990.14	ENSG00000129990.14	ENSG00000129990	SYT5	-0.0290930545852531	5.00881168732597	-0.388267358299417	0.698044010476355	0.998069706381859	Gene	Hippocampus
ENSG00000102174.8	ENSG00000102174.8	ENSG00000102174	PHEX	-0.0287755583038537	0.828196573279586	-0.388159900029062	0.69812345687954	0.998069706381859	Gene	Hippocampus
ENSG00000155629.14	ENSG00000155629.14	ENSG00000155629	PIK3AP1	-0.0325321284222956	2.18580328990701	-0.388063968289073	0.698194384256493	0.998069706381859	Gene	Hippocampus
ENSG00000214194.8	ENSG00000214194.8	ENSG00000214194	LINC00998	0.0125062670792982	3.29928339029518	0.388034421404499	0.698216230354202	0.998069706381859	Gene	Hippocampus
ENSG00000259151.2	ENSG00000259151.2	ENSG00000259151	CAP2P1	0.0213907883699601	-0.374705540530021	0.38797875273333	0.698257390814954	0.998069706381859	Gene	Hippocampus
ENSG00000107745.17	ENSG00000107745.17	ENSG00000107745	MICU1	0.0105084570282066	5.49135670392906	0.387949532224729	0.698278996314508	0.998069706381859	Gene	Hippocampus
ENSG00000119899.12	ENSG00000119899.12	ENSG00000119899	SLC17A5	-0.0103076794040858	3.82883871259177	-0.38793191369051	0.698292023490215	0.998069706381859	Gene	Hippocampus
ENSG00000277662.1	ENSG00000277662.1	ENSG00000277662		-0.0331105094974295	-2.05249487027379	-0.387815147677377	0.698378362744652	0.998069706381859	Gene	Hippocampus
ENSG00000127540.11	ENSG00000127540.11	ENSG00000127540	UQCR11	0.0136550024311537	3.0484890782349	0.387679154694367	0.698478923766324	0.998069706381859	Gene	Hippocampus
ENSG00000198843.12	ENSG00000198843.12	ENSG00000198843		0.0125224901423937	6.32468930376836	0.387674414566785	0.698482428984734	0.998069706381859	Gene	Hippocampus
ENSG00000236662.1	ENSG00000236662.1	ENSG00000236662		-0.0251835519142819	-1.59075702315787	-0.387629961019458	0.698515301703673	0.998069706381859	Gene	Hippocampus
ENSG00000025800.13	ENSG00000025800.13	ENSG00000025800	KPNA6	-0.0069701633915921	6.3967774520045	-0.387574031570039	0.698556661483377	0.998069706381859	Gene	Hippocampus
ENSG00000151233.10	ENSG00000151233.10	ENSG00000151233	GXYLT1	-0.0122970376860956	3.81676815503886	-0.387447179073032	0.69865047212603	0.998069706381859	Gene	Hippocampus
ENSG00000151239.13	ENSG00000151239.13	ENSG00000151239	TWF1	0.012339798793682	4.7657781230568	0.38736428278105	0.69871177853581	0.998069706381859	Gene	Hippocampus
ENSG00000145833.15	ENSG00000145833.15	ENSG00000145833	DDX46	0.0082393835827408	5.35601702249379	0.387308285989445	0.698753192388453	0.998069706381859	Gene	Hippocampus
ENSG00000119616.11	ENSG00000119616.11	ENSG00000119616	FCF1	-0.0105030889987533	3.55240490673321	-0.387171819293539	0.698854123577457	0.998069706381859	Gene	Hippocampus
ENSG00000100147.13	ENSG00000100147.13	ENSG00000100147	CCDC134	0.014375331313048	0.85437983706869	0.387160019827861	0.698862850749743	0.998069706381859	Gene	Hippocampus
ENSG00000272686.1	ENSG00000272686.1	ENSG00000272686		-0.0150699644154004	1.21874693489142	-0.387139253249871	0.698878210313812	0.998069706381859	Gene	Hippocampus
ENSG00000279050.1	ENSG00000279050.1	ENSG00000279050	PWAR1	-0.0237251529307076	4.64482696232383	-0.387118046772454	0.698893895368002	0.998069706381859	Gene	Hippocampus
ENSG00000185238.12	ENSG00000185238.12	ENSG00000185238	PRMT3	0.0097865540709641	4.26777445793724	0.387029349460409	0.69895950040845	0.998069706381859	Gene	Hippocampus
ENSG00000161179.13	ENSG00000161179.13	ENSG00000161179	YDJC	0.016862187343133	1.26342159408316	0.386944689858874	0.699022121058561	0.998069706381859	Gene	Hippocampus
ENSG00000280381.1	ENSG00000280381.1	ENSG00000280381		-0.0231803992452649	1.38400444298513	-0.386818491763282	0.699115470540223	0.998069706381859	Gene	Hippocampus
ENSG00000152818.18	ENSG00000152818.18	ENSG00000152818	UTRN	-0.016404628834377	6.55347778586757	-0.386808628420517	0.699122766705977	0.998069706381859	Gene	Hippocampus
ENSG00000185963.13	ENSG00000185963.13	ENSG00000185963	BICD2	0.0088613200775441	5.07145696480826	0.386747828289596	0.699167742726795	0.998069706381859	Gene	Hippocampus
ENSG00000185650.9	ENSG00000185650.9	ENSG00000185650	ZFP36L1	-0.0238028650694125	5.51050391516937	-0.386412343056276	0.699415932152535	0.998069706381859	Gene	Hippocampus
ENSG00000124570.17	ENSG00000124570.17	ENSG00000124570	SERPINB6	-0.0149839065746257	4.18781395112869	-0.386397702945949	0.699426763529458	0.998069706381859	Gene	Hippocampus
ENSG00000224870.6	ENSG00000224870.6	ENSG00000224870		0.011043576034141	2.73429397350267	0.386285290405622	0.699509933158838	0.998069706381859	Gene	Hippocampus
ENSG00000272576.1	ENSG00000272576.1	ENSG00000272576		0.026131339281488	-1.12478762561849	0.386104731102325	0.699643529481711	0.998069706381859	Gene	Hippocampus
ENSG00000261455.1	ENSG00000261455.1	ENSG00000261455	LINC01003	-0.0202223063468339	0.853264973936118	-0.386080868744144	0.699661186004358	0.998069706381859	Gene	Hippocampus
ENSG00000165288.10	ENSG00000165288.10	ENSG00000165288	BRWD3	0.0094149055320718	5.3296727103161	0.386036965543592	0.699693671813721	0.998069706381859	Gene	Hippocampus
ENSG00000169220.17	ENSG00000169220.17	ENSG00000169220	RGS14	-0.0415496260922892	4.23580735518768	-0.385947325190658	0.699760002163546	0.998069706381859	Gene	Hippocampus
ENSG00000129055.12	ENSG00000129055.12	ENSG00000129055	ANAPC13	0.0121915102033175	4.25440835802717	0.385826759366141	0.69984921977824	0.998069706381859	Gene	Hippocampus
ENSG00000167695.14	ENSG00000167695.14	ENSG00000167695	FAM57A	0.0158934558741623	1.52884789691426	0.385664983666556	0.69996893886161	0.998069706381859	Gene	Hippocampus
ENSG00000118454.12	ENSG00000118454.12	ENSG00000118454	ANKRD13C	0.0095746820034344	5.05293988731441	0.385660169067343	0.699972501930527	0.998069706381859	Gene	Hippocampus
ENSG00000225014.1	ENSG00000225014.1	ENSG00000225014	KCTD9P1	-0.017387815668716	1.28694470547981	-0.385610239053256	0.700009453285282	0.998069706381859	Gene	Hippocampus
ENSG00000253475.1	ENSG00000253475.1	ENSG00000253475		0.0229884084265694	-1.36431809456672	0.3855241495424	0.700073166619497	0.998069706381859	Gene	Hippocampus
ENSG00000147509.13	ENSG00000147509.13	ENSG00000147509	RGS20	-0.0241291251166747	2.6474414409525	-0.385515397182613	0.700079644205882	0.998069706381859	Gene	Hippocampus
ENSG00000164176.12	ENSG00000164176.12	ENSG00000164176	EDIL3	0.0221913671105748	7.95819294349517	0.385483890178367	0.700102962594773	0.998069706381859	Gene	Hippocampus
ENSG00000261582.1	ENSG00000261582.1	ENSG00000261582		0.0282042457258053	-1.46677698597033	0.385407233039424	0.700159697862735	0.998069706381859	Gene	Hippocampus
ENSG00000250565.6	ENSG00000250565.6	ENSG00000250565	ATP6V1E2	0.0124870667554142	2.27918621466544	0.385348614009502	0.700203083949368	0.998069706381859	Gene	Hippocampus
ENSG00000224451.2	ENSG00000224451.2	ENSG00000224451	ATP5F1P1	-0.0192159608671681	-0.360969646118634	-0.385203000642165	0.700310861975434	0.998069706381859	Gene	Hippocampus
ENSG00000137575.11	ENSG00000137575.11	ENSG00000137575	SDCBP	-0.013321274140202	6.32128935091826	-0.385059382795217	0.700417168921267	0.998069706381859	Gene	Hippocampus
ENSG00000131771.13	ENSG00000131771.13	ENSG00000131771	PPP1R1B	-0.0331460439354908	5.60673835622519	-0.384979394467688	0.700476379401974	0.998069706381859	Gene	Hippocampus
ENSG00000111581.9	ENSG00000111581.9	ENSG00000111581	NUP107	-0.0111594278417301	3.84641957116894	-0.384673776537265	0.700702626546008	0.998069706381859	Gene	Hippocampus
ENSG00000185651.14	ENSG00000185651.14	ENSG00000185651	UBE2L3	0.006550170512832	5.44240218822079	0.384624524492601	0.700739090038046	0.998069706381859	Gene	Hippocampus
ENSG00000110786.17	ENSG00000110786.17	ENSG00000110786	PTPN5	0.0271341769853219	5.19333137134255	0.384595518679992	0.700760564662692	0.998069706381859	Gene	Hippocampus
ENSG00000226015.2	ENSG00000226015.2	ENSG00000226015	CCT8P1	-0.0218846001526419	-0.463042355413514	-0.384463157648922	0.700858561981316	0.998069706381859	Gene	Hippocampus
ENSG00000168491.9	ENSG00000168491.9	ENSG00000168491	CCDC110	0.022158591911392	1.05452684805394	0.384276796875083	0.700996548044964	0.998069706381859	Gene	Hippocampus
ENSG00000132570.14	ENSG00000132570.14	ENSG00000132570	PCBD2	-0.0167342554615033	2.73997421093298	-0.384269161712464	0.70100220151689	0.998069706381859	Gene	Hippocampus
ENSG00000064313.11	ENSG00000064313.11	ENSG00000064313	TAF2	-0.0068332967312589	4.84026714188525	-0.384055506536038	0.701160409674418	0.998069706381859	Gene	Hippocampus
ENSG00000261770.1	ENSG00000261770.1	ENSG00000261770		0.0198962099388616	1.27131762609295	0.384041924183065	0.70117046762423	0.998069706381859	Gene	Hippocampus
ENSG00000169508.6	ENSG00000169508.6	ENSG00000169508	GPR183	-0.0512900658665749	0.897184456075936	-0.384014682782931	0.701190640475628	0.998069706381859	Gene	Hippocampus
ENSG00000137714.2	ENSG00000137714.2	ENSG00000137714	FDX1	0.0116720105890079	3.15470918729172	0.384012737344646	0.701192081123234	0.998069706381859	Gene	Hippocampus
ENSG00000188766.12	ENSG00000188766.12	ENSG00000188766	SPRED3	-0.0261488993263292	3.18367112058195	-0.383911988532709	0.701266689711025	0.998069706381859	Gene	Hippocampus
ENSG00000250257.1	ENSG00000250257.1	ENSG00000250257	LDHAL6DP	-0.0181483932042434	0.526391159510566	-0.383867427198938	0.701299690111484	0.998069706381859	Gene	Hippocampus
ENSG00000168216.10	ENSG00000168216.10	ENSG00000168216	LMBRD1	0.0143933816607578	5.68487754185769	0.383814605179754	0.701338808788956	0.998069706381859	Gene	Hippocampus
ENSG00000158428.3	ENSG00000158428.3	ENSG00000158428	CATIP	-0.050359767244396	-0.560176838893931	-0.38368391126925	0.701435600874478	0.998069706381859	Gene	Hippocampus
ENSG00000070814.17	ENSG00000070814.17	ENSG00000070814	TCOF1	0.0108687997222671	4.39591039938791	0.383624825353023	0.701479361580342	0.998069706381859	Gene	Hippocampus
ENSG00000182580.2	ENSG00000182580.2	ENSG00000182580	EPHB3	0.0209079501204755	1.97654291368134	0.383583319970005	0.701510102239055	0.998069706381859	Gene	Hippocampus
ENSG00000107984.9	ENSG00000107984.9	ENSG00000107984	DKK1	-0.0421773740909973	-1.24096659749091	-0.383518852430443	0.701557850623967	0.998069706381859	Gene	Hippocampus
ENSG00000057593.13	ENSG00000057593.13	ENSG00000057593	F7	-0.0409554310363044	-1.70538155714244	-0.383443676991171	0.701613531392589	0.998069706381859	Gene	Hippocampus
ENSG00000137161.16	ENSG00000137161.16	ENSG00000137161	CNPY3	0.0100428659705171	3.85074298034974	0.383299890229913	0.701720035515879	0.998069706381859	Gene	Hippocampus
ENSG00000144362.11	ENSG00000144362.11	ENSG00000144362	PHOSPHO2	0.0142873472740856	1.04327915197746	0.383299628368792	0.701720229484091	0.998069706381859	Gene	Hippocampus
ENSG00000183735.9	ENSG00000183735.9	ENSG00000183735	TBK1	0.0095180701880729	4.49012480384792	0.383227017801186	0.701774015013779	0.998069706381859	Gene	Hippocampus
ENSG00000167851.13	ENSG00000167851.13	ENSG00000167851	CD300A	-0.0365833603476293	0.648090470295542	-0.383204882143265	0.701790412072659	0.998069706381859	Gene	Hippocampus
ENSG00000227192.1	ENSG00000227192.1	ENSG00000227192		0.0242023320335339	-1.47325919187318	0.38316913885603	0.701816889320458	0.998069706381859	Gene	Hippocampus
ENSG00000085449.14	ENSG00000085449.14	ENSG00000085449	WDFY1	0.0075477936463415	4.99248956648334	0.383110552739648	0.70186028844067	0.998069706381859	Gene	Hippocampus
ENSG00000140848.16	ENSG00000140848.16	ENSG00000140848	CPNE2	-0.0185348318716975	4.64740548182955	-0.3831019653417	0.701866649850946	0.998069706381859	Gene	Hippocampus
ENSG00000218336.8	ENSG00000218336.8	ENSG00000218336	TENM3	-0.0200449047147156	6.28953805050197	-0.382910533147404	0.702008465275795	0.998069706381859	Gene	Hippocampus
ENSG00000279598.1	ENSG00000279598.1	ENSG00000279598		-0.0165690902283442	1.62854139297813	-0.382757008356277	0.702122205939548	0.998069706381859	Gene	Hippocampus
ENSG00000187650.3	ENSG00000187650.3	ENSG00000187650	VMAC	-0.0167591211785601	1.58840836519721	-0.382636167137664	0.702211737302728	0.998069706381859	Gene	Hippocampus
ENSG00000162543.5	ENSG00000162543.5	ENSG00000162543	UBXN10	-0.032557823808632	3.27023854713495	-0.382569637297741	0.702261031089782	0.998069706381859	Gene	Hippocampus
ENSG00000255693.1	ENSG00000255693.1	ENSG00000255693		0.0297310321239766	3.06784618658119	0.382551458161639	0.702274500730168	0.998069706381859	Gene	Hippocampus
ENSG00000206585.1	ENSG00000206585.1	ENSG00000206585	RNVU1-7	-0.0436787622222307	-2.3018099597803	-0.382546062380324	0.702278498695859	0.998069706381859	Gene	Hippocampus
ENSG00000175931.12	ENSG00000175931.12	ENSG00000175931	UBE2O	-0.0154936727201462	5.45302502663992	-0.382500702214325	0.702312108314452	0.998069706381859	Gene	Hippocampus
ENSG00000257243.1	ENSG00000257243.1	ENSG00000257243		0.0236673548803009	-1.38203851428863	0.382449640479057	0.702349943210566	0.998069706381859	Gene	Hippocampus
ENSG00000265279.1	ENSG00000265279.1	ENSG00000265279	CLUHP6	-0.0316435858770341	-2.11651154612529	-0.38244453624663	0.70235372530261	0.998069706381859	Gene	Hippocampus
ENSG00000259065.1	ENSG00000259065.1	ENSG00000259065		0.0375458479635595	-1.62533308864344	0.382266027824446	0.702485999655271	0.998069706381859	Gene	Hippocampus
ENSG00000129083.12	ENSG00000129083.12	ENSG00000129083	COPB1	0.0140907169257036	5.49003830099063	0.38226199248236	0.70248898993957	0.998069706381859	Gene	Hippocampus
ENSG00000183785.14	ENSG00000183785.14	ENSG00000183785	TUBA8	0.0281837171838304	0.426282655314992	0.382173112675115	0.702554853159355	0.998069706381859	Gene	Hippocampus
ENSG00000273363.1	ENSG00000273363.1	ENSG00000273363		0.027710539039169	-1.70568702420589	0.382106967603312	0.702603870555956	0.998069706381859	Gene	Hippocampus
ENSG00000001617.11	ENSG00000001617.11	ENSG00000001617	SEMA3F	-0.0419366278565376	0.305612329998044	-0.381999202185693	0.702683733741391	0.998069706381859	Gene	Hippocampus
ENSG00000250342.1	ENSG00000250342.1	ENSG00000250342	SNRPCP16	-0.0456397728184344	-2.49698531712619	-0.381936775356768	0.702729998749007	0.998069706381859	Gene	Hippocampus
ENSG00000107672.14	ENSG00000107672.14	ENSG00000107672	NSMCE4A	-0.01292283081051	2.86345431906857	-0.381805343974861	0.702827407180885	0.998069706381859	Gene	Hippocampus
ENSG00000250343.1	ENSG00000250343.1	ENSG00000250343		0.0356687722219252	-2.18122207713688	0.381698810180945	0.702906366727677	0.998069706381859	Gene	Hippocampus
ENSG00000241935.8	ENSG00000241935.8	ENSG00000241935	HOGA1	-0.0298439971379226	0.942260693849641	-0.38154291562274	0.703021916743737	0.998069706381859	Gene	Hippocampus
ENSG00000121440.14	ENSG00000121440.14	ENSG00000121440	PDZRN3	0.0241809124838585	3.9414279903409	0.381437496056233	0.70310005828666	0.998069706381859	Gene	Hippocampus
ENSG00000164296.6	ENSG00000164296.6	ENSG00000164296	TIGD6	-0.0110814158759459	1.69234174314016	-0.381401427663896	0.70312679446248	0.998069706381859	Gene	Hippocampus
ENSG00000136448.11	ENSG00000136448.11	ENSG00000136448	NMT1	-0.0096491236359547	5.90224493203593	-0.381322778436853	0.703185095527047	0.998069706381859	Gene	Hippocampus
ENSG00000102226.9	ENSG00000102226.9	ENSG00000102226	USP11	-0.0158538902999856	6.87725398889493	-0.381285387982874	0.703212812921066	0.998069706381859	Gene	Hippocampus
ENSG00000134283.17	ENSG00000134283.17	ENSG00000134283	PPHLN1	0.0064203635012994	5.04898232084415	0.381276384334677	0.703219487348644	0.998069706381859	Gene	Hippocampus
ENSG00000165478.6	ENSG00000165478.6	ENSG00000165478	HEPACAM	-0.0163238105850667	6.53100791510832	-0.381047370690318	0.703389263472528	0.998069706381859	Gene	Hippocampus
ENSG00000128965.11	ENSG00000128965.11	ENSG00000128965	CHAC1	0.0316397271357323	1.03875465185177	0.381004135050192	0.703421317288005	0.998069706381859	Gene	Hippocampus
ENSG00000256073.3	ENSG00000256073.3	ENSG00000256073	URB1-AS1	0.016448156352226	0.398252172015908	0.380985929308194	0.703434814725294	0.998069706381859	Gene	Hippocampus
ENSG00000054219.10	ENSG00000054219.10	ENSG00000054219	LY75	-0.0338151655050782	-0.505748115938178	-0.380945359026754	0.703464893201353	0.998069706381859	Gene	Hippocampus
ENSG00000102078.15	ENSG00000102078.15	ENSG00000102078	SLC25A14	0.0113115525325333	3.16321086190006	0.38087872786252	0.703514294014587	0.998069706381859	Gene	Hippocampus
ENSG00000136867.10	ENSG00000136867.10	ENSG00000136867	SLC31A2	0.0301130335255702	4.1453493890576	0.380826601057308	0.703552942070266	0.998069706381859	Gene	Hippocampus
ENSG00000206562.11	ENSG00000206562.11	ENSG00000206562	METTL6	0.0085361469583617	4.02150147682872	0.380808488470735	0.703566371353647	0.998069706381859	Gene	Hippocampus
ENSG00000259376.1	ENSG00000259376.1	ENSG00000259376		-0.0339564111821918	-2.2862965822754	-0.380603745676728	0.703718181031246	0.998069706381859	Gene	Hippocampus
ENSG00000213782.7	ENSG00000213782.7	ENSG00000213782	DDX47	-0.0155066976058799	0.716490203824159	-0.380550002068708	0.703758032016868	0.998069706381859	Gene	Hippocampus
ENSG00000225673.3	ENSG00000225673.3	ENSG00000225673		-0.0256995022813291	-1.66900478692263	-0.380547504854051	0.703759883726058	0.998069706381859	Gene	Hippocampus
ENSG00000198089.14	ENSG00000198089.14	ENSG00000198089	SFI1	0.0123258539587082	3.57274421008774	0.380518413075196	0.703781455695712	0.998069706381859	Gene	Hippocampus
ENSG00000237945.7	ENSG00000237945.7	ENSG00000237945	LINC00649	0.028527677994269	-0.326393518243278	0.380418710479789	0.703855388410423	0.998069706381859	Gene	Hippocampus
ENSG00000171453.17	ENSG00000171453.17	ENSG00000171453	POLR1C	-0.0104222858185481	2.52739505100162	-0.380392601970388	0.703874749183058	0.998069706381859	Gene	Hippocampus
ENSG00000121314.2	ENSG00000121314.2	ENSG00000121314	TAS2R8	-0.0336960855466277	-2.20185697174283	-0.380367558349481	0.703893320468425	0.998069706381859	Gene	Hippocampus
ENSG00000121749.15	ENSG00000121749.15	ENSG00000121749	TBC1D15	-0.0101216802536054	5.10061650191329	-0.380313272891555	0.703933576866632	0.998069706381859	Gene	Hippocampus
ENSG00000112053.13	ENSG00000112053.13	ENSG00000112053	SLC26A8	0.0297666733912809	1.39129949448189	0.380258042448303	0.703974534891351	0.998069706381859	Gene	Hippocampus
ENSG00000259467.1	ENSG00000259467.1	ENSG00000259467	NDUFAF4P1	0.0271047544357057	-2.03647582433763	0.380256388444856	0.703975761487491	0.998069706381859	Gene	Hippocampus
ENSG00000142186.16	ENSG00000142186.16	ENSG00000142186	SCYL1	-0.0121001094536491	4.81869083730996	-0.379907341985229	0.704234628932771	0.998069706381859	Gene	Hippocampus
ENSG00000158748.3	ENSG00000158748.3	ENSG00000158748	HTR6	-0.0403097858004304	-1.59018710818835	-0.379872312888821	0.704260609875297	0.998069706381859	Gene	Hippocampus
ENSG00000077684.15	ENSG00000077684.15	ENSG00000077684	JADE1	0.0111163186382826	4.3149087709502	0.379860742320226	0.704269191796486	0.998069706381859	Gene	Hippocampus
ENSG00000143494.15	ENSG00000143494.15	ENSG00000143494	VASH2	-0.0286040055624226	0.75622645106996	-0.379801681057027	0.704312998279906	0.998069706381859	Gene	Hippocampus
ENSG00000180440.3	ENSG00000180440.3	ENSG00000180440	SERTM1	0.0345507100845769	4.70463362467197	0.37976052142772	0.704343527478201	0.998069706381859	Gene	Hippocampus
ENSG00000091656.15	ENSG00000091656.15	ENSG00000091656	ZFHX4	-0.0141250605138233	5.36671642292084	-0.379719994638699	0.704373587749265	0.998069706381859	Gene	Hippocampus
ENSG00000276023.4	ENSG00000276023.4	ENSG00000276023	DUSP14	0.0150464136673709	2.81296471706144	0.379660978268527	0.704417363279817	0.998069706381859	Gene	Hippocampus
ENSG00000173406.15	ENSG00000173406.15	ENSG00000173406	DAB1	-0.0288106355519088	4.8585774142103	-0.379610964639016	0.704454461776065	0.998069706381859	Gene	Hippocampus
ENSG00000259705.1	ENSG00000259705.1	ENSG00000259705		-0.0281481908106012	-2.09213953921769	-0.379541694756049	0.704505845105697	0.998069706381859	Gene	Hippocampus
ENSG00000206199.9	ENSG00000206199.9	ENSG00000206199	ANKUB1	-0.07736874896173	-0.175883081606089	-0.379504485015748	0.704533447275584	0.998069706381859	Gene	Hippocampus
ENSG00000124209.3	ENSG00000124209.3	ENSG00000124209	RAB22A	0.0121364858600521	6.39220503804294	0.379400722718012	0.704610420168586	0.998069706381859	Gene	Hippocampus
ENSG00000083544.13	ENSG00000083544.13	ENSG00000083544	TDRD3	0.0110619705979398	4.64102559973782	0.379366704494778	0.704635656210179	0.998069706381859	Gene	Hippocampus
ENSG00000272397.1	ENSG00000272397.1	ENSG00000272397		0.0364597266142494	-1.55945345333254	0.379282412470625	0.7046981887199	0.998069706381859	Gene	Hippocampus
ENSG00000075073.14	ENSG00000075073.14	ENSG00000075073	TACR2	0.0314325844135369	-1.63568418703227	0.379280322382255	0.704699739289113	0.998069706381859	Gene	Hippocampus
ENSG00000136717.14	ENSG00000136717.14	ENSG00000136717	BIN1	0.0152265434857072	6.68081366492915	0.379236904371901	0.704731949990561	0.998069706381859	Gene	Hippocampus
ENSG00000196235.13	ENSG00000196235.13	ENSG00000196235	SUPT5H	0.0095496197222012	5.80134048322031	0.379167951958242	0.704783105099388	0.998069706381859	Gene	Hippocampus
ENSG00000257727.5	ENSG00000257727.5	ENSG00000257727	CNPY2	0.0111501045938542	2.86182189140601	0.379167914957915	0.704783132549922	0.998069706381859	Gene	Hippocampus
ENSG00000164251.4	ENSG00000164251.4	ENSG00000164251	F2RL1	-0.0556143537233051	-0.335034021902271	-0.379150720867648	0.704795888883223	0.998069706381859	Gene	Hippocampus
ENSG00000110063.8	ENSG00000110063.8	ENSG00000110063	DCPS	-0.0166578065305336	1.19411402963324	-0.379098159159502	0.704834885046715	0.998069706381859	Gene	Hippocampus
ENSG00000100216.5	ENSG00000100216.5	ENSG00000100216	TOMM22	0.0088419589041393	4.15922081475756	0.379070013287151	0.704855767128161	0.998069706381859	Gene	Hippocampus
ENSG00000169252.5	ENSG00000169252.5	ENSG00000169252	ADRB2	0.0207364923495413	1.70800536499085	0.379067012649521	0.704857993384622	0.998069706381859	Gene	Hippocampus
ENSG00000133246.11	ENSG00000133246.11	ENSG00000133246	PRAM1	0.0259624928316898	0.837136180206141	0.379056794027913	0.704865574883059	0.998069706381859	Gene	Hippocampus
ENSG00000235718.8	ENSG00000235718.8	ENSG00000235718	MFRP	0.14102083853214	0.0440926399142866	0.378899732080507	0.704982107502743	0.998069706381859	Gene	Hippocampus
ENSG00000198468.7	ENSG00000198468.7	ENSG00000198468	FLVCR1-AS1	-0.0256808839085924	-0.0954822225695634	-0.378897330019399	0.704983889773723	0.998069706381859	Gene	Hippocampus
ENSG00000104953.19	ENSG00000104953.19	ENSG00000104953	TLE6	-0.0308031676003622	-1.9859654028706	-0.378893626830044	0.704986637453436	0.998069706381859	Gene	Hippocampus
ENSG00000261801.5	ENSG00000261801.5	ENSG00000261801	LOXL1-AS1	-0.0558728891121823	-0.253280617718407	-0.378876704387336	0.704999193558504	0.998069706381859	Gene	Hippocampus
ENSG00000280734.2	ENSG00000280734.2	ENSG00000280734	LINC01232	0.0176923385666312	0.837611004656159	0.378801792438509	0.705054777655779	0.998069706381859	Gene	Hippocampus
ENSG00000105376.4	ENSG00000105376.4	ENSG00000105376	ICAM5	-0.0361727275792622	5.17691609649486	-0.378793245631895	0.705061119421881	0.998069706381859	Gene	Hippocampus
ENSG00000197774.12	ENSG00000197774.12	ENSG00000197774	EME2	-0.0178858500242292	3.95427086064601	-0.378674362918536	0.705149333024069	0.998069706381859	Gene	Hippocampus
ENSG00000259726.1	ENSG00000259726.1	ENSG00000259726	CSPG4P11	0.0357142455972045	-0.712529565112709	0.378652984529589	0.705165196683713	0.998069706381859	Gene	Hippocampus
ENSG00000099866.14	ENSG00000099866.14	ENSG00000099866	MADCAM1	0.0303127363545851	-1.15234176200457	0.378483327419503	0.705291093925862	0.998069706381859	Gene	Hippocampus
ENSG00000206530.9	ENSG00000206530.9	ENSG00000206530	CFAP44	0.0214498570502307	3.3810774218873	0.37844893208238	0.705316618619245	0.998069706381859	Gene	Hippocampus
ENSG00000167483.17	ENSG00000167483.17	ENSG00000167483	FAM129C	-0.0308363242168995	-1.73134841039474	-0.378417852296092	0.705339683137096	0.998069706381859	Gene	Hippocampus
ENSG00000172578.11	ENSG00000172578.11	ENSG00000172578	KLHL6	-0.0342216913542483	1.00193449003445	-0.378390687810189	0.705359842306954	0.998069706381859	Gene	Hippocampus
ENSG00000204054.13	ENSG00000204054.13	ENSG00000204054	LINC00963	-0.0150695959853372	3.66992847420899	-0.378361644720926	0.705381395846105	0.998069706381859	Gene	Hippocampus
ENSG00000132613.14	ENSG00000132613.14	ENSG00000132613	MTSS1L	-0.0167845610648052	7.00652623024508	-0.378271159840479	0.705448548262201	0.998069706381859	Gene	Hippocampus
ENSG00000161509.13	ENSG00000161509.13	ENSG00000161509	GRIN2C	-0.0185870631442094	3.90455144927031	-0.378225788821041	0.705482220761249	0.998069706381859	Gene	Hippocampus
ENSG00000105254.11	ENSG00000105254.11	ENSG00000105254	TBCB	0.0117683901090558	4.92370363153131	0.378205106005778	0.70549757088576	0.998069706381859	Gene	Hippocampus
ENSG00000162241.12	ENSG00000162241.12	ENSG00000162241	SLC25A45	0.0180508965334485	1.40266163492624	0.378198058982064	0.705502800989043	0.998069706381859	Gene	Hippocampus
ENSG00000276259.1	ENSG00000276259.1	ENSG00000276259		0.0171403941592315	-0.269083391144398	0.378052879980914	0.705610551878977	0.998069706381859	Gene	Hippocampus
ENSG00000145216.15	ENSG00000145216.15	ENSG00000145216	FIP1L1	0.0082087715975897	4.14116034384751	0.377947678014861	0.705688635783406	0.998069706381859	Gene	Hippocampus
ENSG00000162878.12	ENSG00000162878.12	ENSG00000162878	PKDCC	0.0233293120416344	2.91944565327354	0.377942002537059	0.705692848373637	0.998069706381859	Gene	Hippocampus
ENSG00000171953.15	ENSG00000171953.15	ENSG00000171953	ATPAF2	-0.0082293225845836	2.94159051322502	-0.377830109085138	0.705775902483778	0.998069706381859	Gene	Hippocampus
ENSG00000138069.16	ENSG00000138069.16	ENSG00000138069	RAB1A	0.0092904074654474	5.90835343227084	0.37778001509352	0.705813086424858	0.998069706381859	Gene	Hippocampus
ENSG00000214389.2	ENSG00000214389.2	ENSG00000214389	RPS3AP26	-0.0282764284854954	0.607307085635964	-0.377711101957813	0.70586424065777	0.998069706381859	Gene	Hippocampus
ENSG00000141644.17	ENSG00000141644.17	ENSG00000141644	MBD1	-0.008069737867857	5.05824785350142	-0.377710454004742	0.705864721639784	0.998069706381859	Gene	Hippocampus
ENSG00000204764.12	ENSG00000204764.12	ENSG00000204764	RANBP17	0.0255292566323469	2.87175821407572	0.377701082460533	0.705871678243522	0.998069706381859	Gene	Hippocampus
ENSG00000272325.1	ENSG00000272325.1	ENSG00000272325	NUDT3	0.0097003860929708	8.45594934371471	0.377600852844074	0.705946081370025	0.998069706381859	Gene	Hippocampus
ENSG00000174915.11	ENSG00000174915.11	ENSG00000174915	PTDSS2	-0.0108843798313863	3.52836237493713	-0.377574371759633	0.705965739459062	0.998069706381859	Gene	Hippocampus
ENSG00000070081.15	ENSG00000070081.15	ENSG00000070081	NUCB2	-0.0146480662831002	4.63885213158717	-0.377321378644915	0.706153557452591	0.998069706381859	Gene	Hippocampus
ENSG00000081760.16	ENSG00000081760.16	ENSG00000081760	AACS	0.0162776680525528	5.15983736114443	0.377282757845156	0.706182230490652	0.998069706381859	Gene	Hippocampus
ENSG00000270722.1	ENSG00000270722.1	ENSG00000270722		0.0541268751309258	-1.72099360801365	0.377265268867794	0.706195214878262	0.998069706381859	Gene	Hippocampus
ENSG00000202150.1	ENSG00000202150.1	ENSG00000202150	RNU6-407P	-0.027627027804929	-1.85642201756293	-0.377262182855985	0.706197506043066	0.998069706381859	Gene	Hippocampus
ENSG00000206965.1	ENSG00000206965.1	ENSG00000206965	RNU6-5P	0.0364786530927269	0.930522275394574	0.377099894783459	0.706317998240661	0.998069706381859	Gene	Hippocampus
ENSG00000258422.5	ENSG00000258422.5	ENSG00000258422		0.0356993742208094	-1.9532968241211	0.377018231611997	0.706378632571584	0.998069706381859	Gene	Hippocampus
ENSG00000275620.1	ENSG00000275620.1	ENSG00000275620		-0.027770971419029	2.31357903038606	-0.376985480467433	0.706402950592004	0.998069706381859	Gene	Hippocampus
ENSG00000166897.14	ENSG00000166897.14	ENSG00000166897	ELFN2	-0.0254956949521292	5.76611420833355	-0.376919184012359	0.706452177229396	0.998069706381859	Gene	Hippocampus
ENSG00000149100.12	ENSG00000149100.12	ENSG00000149100	EIF3M	-0.0084381427017333	5.62325226242467	-0.376897082911987	0.706468588077017	0.998069706381859	Gene	Hippocampus
ENSG00000269837.1	ENSG00000269837.1	ENSG00000269837	IPO5P1	-0.0183445812541303	3.43874016960312	-0.376720929080538	0.706599393416216	0.998069706381859	Gene	Hippocampus
ENSG00000105278.10	ENSG00000105278.10	ENSG00000105278	ZFR2	-0.0250392803399611	2.95139319519354	-0.376613849857998	0.706678910750432	0.998069706381859	Gene	Hippocampus
ENSG00000054654.15	ENSG00000054654.15	ENSG00000054654	SYNE2	-0.0410932208431697	5.8492338464388	-0.376441795413791	0.706806685599857	0.998069706381859	Gene	Hippocampus
ENSG00000219392.1	ENSG00000219392.1	ENSG00000219392	ZNF602P	-0.0355594369379371	-0.177180855525349	-0.376361670875256	0.706866192275367	0.998069706381859	Gene	Hippocampus
ENSG00000109133.12	ENSG00000109133.12	ENSG00000109133	TMEM33	-0.0092367719860926	6.15563373985019	-0.376353225841604	0.7068724643149	0.998069706381859	Gene	Hippocampus
ENSG00000238099.2	ENSG00000238099.2	ENSG00000238099	LINC01625	0.0328645725753082	-1.96496029784555	0.376347187698515	0.706876948793847	0.998069706381859	Gene	Hippocampus
ENSG00000187653.11	ENSG00000187653.11	ENSG00000187653	TMSB4XP8	-0.0180474967169047	2.9825334438179	-0.376223183581555	0.706969047884944	0.998069706381859	Gene	Hippocampus
ENSG00000220205.8	ENSG00000220205.8	ENSG00000220205	VAMP2	0.0192942725826477	6.90139026559061	0.37621654625013	0.706973977618457	0.998069706381859	Gene	Hippocampus
ENSG00000233622.1	ENSG00000233622.1	ENSG00000233622	CYP2T1P	-0.0256189301442266	-1.07361833579395	-0.376071231715031	0.707081909919807	0.998069706381859	Gene	Hippocampus
ENSG00000102904.14	ENSG00000102904.14	ENSG00000102904	TSNAXIP1	0.0168104136994754	2.10904521968791	0.376026243119647	0.707115326376135	0.998069706381859	Gene	Hippocampus
ENSG00000226828.1	ENSG00000226828.1	ENSG00000226828		0.0256341642489003	0.189447500405104	0.375977527349085	0.707151511928339	0.998069706381859	Gene	Hippocampus
ENSG00000172350.9	ENSG00000172350.9	ENSG00000172350	ABCG4	-0.0250212633941917	2.75959831949364	-0.375953853848032	0.707169096591035	0.998069706381859	Gene	Hippocampus
ENSG00000165355.7	ENSG00000165355.7	ENSG00000165355	FBXO33	0.013016764517769	4.29813774826418	0.375946795386634	0.707174339642382	0.998069706381859	Gene	Hippocampus
ENSG00000220008.3	ENSG00000220008.3	ENSG00000220008	LINGO3	-0.0321516662185061	0.127774364513086	-0.375896609492373	0.70721161831312	0.998069706381859	Gene	Hippocampus
ENSG00000123636.17	ENSG00000123636.17	ENSG00000123636	BAZ2B	0.0124926372570773	7.00347789229143	0.37581374059039	0.707273175848182	0.998069706381859	Gene	Hippocampus
ENSG00000272556.2	ENSG00000272556.2	ENSG00000272556	GTF2IP13	-0.0239094135300867	0.875405057963451	-0.375812341963903	0.707274214806869	0.998069706381859	Gene	Hippocampus
ENSG00000230521.1	ENSG00000230521.1	ENSG00000230521	HCG4P7	0.0374528686072405	-1.15999355487959	0.375765768093744	0.707308812152648	0.998069706381859	Gene	Hippocampus
ENSG00000138193.15	ENSG00000138193.15	ENSG00000138193	PLCE1	-0.0201678234345997	4.44236255148523	-0.37574545172849	0.707323904331286	0.998069706381859	Gene	Hippocampus
ENSG00000100526.19	ENSG00000100526.19	ENSG00000100526	CDKN3	0.0215559804758867	-0.224781148953614	0.375710545073825	0.707349835295791	0.998069706381859	Gene	Hippocampus
ENSG00000012660.13	ENSG00000012660.13	ENSG00000012660	ELOVL5	-0.0195731500025633	5.44544512414274	-0.375694916966179	0.707361444994997	0.998069706381859	Gene	Hippocampus
ENSG00000124140.13	ENSG00000124140.13	ENSG00000124140	SLC12A5	0.0252379886365374	7.05392808970659	0.375665653280521	0.707383184380693	0.998069706381859	Gene	Hippocampus
ENSG00000130939.18	ENSG00000130939.18	ENSG00000130939	UBE4B	0.0065636104296349	5.9695568779884	0.375489781459579	0.707513840957627	0.998069706381859	Gene	Hippocampus
ENSG00000185236.11	ENSG00000185236.11	ENSG00000185236	RAB11B	-0.0139132028190526	4.13268129702494	-0.375465003560508	0.707532249351416	0.998069706381859	Gene	Hippocampus
ENSG00000153721.18	ENSG00000153721.18	ENSG00000153721	CNKSR3	0.0275077492525943	3.68687667344724	0.375443843193104	0.707547970286513	0.998069706381859	Gene	Hippocampus
ENSG00000269945.1	ENSG00000269945.1	ENSG00000269945		0.0495411672096069	0.543898894893438	0.375387466104143	0.707589855829903	0.998069706381859	Gene	Hippocampus
ENSG00000205683.11	ENSG00000205683.11	ENSG00000205683	DPF3	-0.0228696388041015	3.67689639348168	-0.375281776684115	0.707668380525706	0.998069706381859	Gene	Hippocampus
ENSG00000179010.14	ENSG00000179010.14	ENSG00000179010	MRFAP1	0.0078936945375744	6.83306211783248	0.375242935760046	0.707697239182146	0.998069706381859	Gene	Hippocampus
ENSG00000162819.11	ENSG00000162819.11	ENSG00000162819	BROX	0.0100830804775984	5.33096091514257	0.37518789496234	0.707738135004098	0.998069706381859	Gene	Hippocampus
ENSG00000105419.17	ENSG00000105419.17	ENSG00000105419	MEIS3	-0.0277008869937176	4.72410469857535	-0.375184736541992	0.707740481765321	0.998069706381859	Gene	Hippocampus
ENSG00000270562.1	ENSG00000270562.1	ENSG00000270562		0.0220520895078815	-0.327319818994303	0.375184423365902	0.707740714460753	0.998069706381859	Gene	Hippocampus
ENSG00000145349.16	ENSG00000145349.16	ENSG00000145349	CAMK2D	0.0242055527356977	6.5680516785093	0.375110463864298	0.707795668459433	0.998069706381859	Gene	Hippocampus
ENSG00000103353.15	ENSG00000103353.15	ENSG00000103353	UBFD1	-0.0092993681490229	5.3526583009042	-0.375033173072411	0.707853099333871	0.998069706381859	Gene	Hippocampus
ENSG00000271646.1	ENSG00000271646.1	ENSG00000271646		-0.0226292939093717	0.302508574546436	-0.374916832704404	0.70793954911747	0.998069706381859	Gene	Hippocampus
ENSG00000146833.15	ENSG00000146833.15	ENSG00000146833	TRIM4	0.0088536868799442	3.55911020188708	0.374897888627402	0.707953626372163	0.998069706381859	Gene	Hippocampus
ENSG00000233157.1	ENSG00000233157.1	ENSG00000233157		-0.025821382842746	-0.949497050077328	-0.374870938879395	0.707973652776085	0.998069706381859	Gene	Hippocampus
ENSG00000066084.12	ENSG00000066084.12	ENSG00000066084	DIP2B	0.0159828770766398	6.83191139055349	0.374857273912917	0.707983807313574	0.998069706381859	Gene	Hippocampus
ENSG00000136463.7	ENSG00000136463.7	ENSG00000136463	TACO1	-0.0091493069596295	2.35763504179346	-0.374840929827129	0.707995952792877	0.998069706381859	Gene	Hippocampus
ENSG00000273117.1	ENSG00000273117.1	ENSG00000273117		0.0168727452624891	0.833499347958585	0.374818939932985	0.708012293855389	0.998069706381859	Gene	Hippocampus
ENSG00000133612.18	ENSG00000133612.18	ENSG00000133612	AGAP3	-0.0149179371942771	5.74974824567601	-0.374789893690515	0.708033878816704	0.998069706381859	Gene	Hippocampus
ENSG00000095383.19	ENSG00000095383.19	ENSG00000095383	TBC1D2	0.0229697769923945	2.44780285860422	0.374775259154018	0.708044754181953	0.998069706381859	Gene	Hippocampus
ENSG00000132612.15	ENSG00000132612.15	ENSG00000132612	VPS4A	0.0088130592765009	4.15862873838801	0.374696766273549	0.708103085627967	0.998069706381859	Gene	Hippocampus
ENSG00000130037.4	ENSG00000130037.4	ENSG00000130037	KCNA5	-0.0422417285884757	1.81836983937577	-0.374621212440795	0.708159234565088	0.998069706381859	Gene	Hippocampus
ENSG00000280776.1	ENSG00000280776.1	ENSG00000280776	LINC01202	0.0581880610698451	-1.36325945605985	0.374546044164031	0.708215098551455	0.998069706381859	Gene	Hippocampus
ENSG00000119514.6	ENSG00000119514.6	ENSG00000119514	GALNT12	0.0260395784732916	1.0522823381122	0.374523666675567	0.708231729484816	0.998069706381859	Gene	Hippocampus
ENSG00000276809.1	ENSG00000276809.1	ENSG00000276809		0.0170733503050696	0.034926672829766	0.374403333844586	0.708321163153834	0.998069706381859	Gene	Hippocampus
ENSG00000276255.2	ENSG00000276255.2	ENSG00000276255		-0.0211395495899816	-0.0949623196838689	-0.374345690894027	0.7083640059316	0.998069706381859	Gene	Hippocampus
ENSG00000174028.6	ENSG00000174028.6	ENSG00000174028	FAM3C2	0.0352277535486383	1.38564529150957	0.374285447528759	0.708408782442329	0.998069706381859	Gene	Hippocampus
ENSG00000153404.14	ENSG00000153404.14	ENSG00000153404	PLEKHG4B	-0.0506641571398385	0.466728826718609	-0.374259008900733	0.708428433548406	0.998069706381859	Gene	Hippocampus
ENSG00000184305.14	ENSG00000184305.14	ENSG00000184305	CCSER1	-0.0210049545533063	5.22112395837886	-0.374224928087082	0.708453765168716	0.998069706381859	Gene	Hippocampus
ENSG00000124588.19	ENSG00000124588.19	ENSG00000124588	NQO2	0.0141989718798654	4.55607768842693	0.374209985838225	0.708464871560093	0.998069706381859	Gene	Hippocampus
ENSG00000120875.8	ENSG00000120875.8	ENSG00000120875	DUSP4	-0.0455158760570174	4.63262414559324	-0.374203663176439	0.708469571136246	0.998069706381859	Gene	Hippocampus
ENSG00000268262.1	ENSG00000268262.1	ENSG00000268262		0.0347675076115258	-2.0079679297088	0.374155752604176	0.708505182984629	0.998069706381859	Gene	Hippocampus
ENSG00000150637.8	ENSG00000150637.8	ENSG00000150637	CD226	-0.0208571080243627	1.7391048977733	-0.373740503231357	0.70881386394974	0.998069706381859	Gene	Hippocampus
ENSG00000197753.8	ENSG00000197753.8	ENSG00000197753	LHFPL5	0.0285514547469558	1.54459357827136	0.37362285275236	0.708901329679723	0.998069706381859	Gene	Hippocampus
ENSG00000100033.16	ENSG00000100033.16	ENSG00000100033	PRODH	-0.050893725367783	1.27565392240884	-0.37354331173169	0.708960465608408	0.998069706381859	Gene	Hippocampus
ENSG00000233287.1	ENSG00000233287.1	ENSG00000233287		-0.0267635402697032	-1.70387654195183	-0.373514632008735	0.708981788397582	0.998069706381859	Gene	Hippocampus
ENSG00000109184.14	ENSG00000109184.14	ENSG00000109184	DCUN1D4	0.0102091886911584	5.94561351051913	0.373469710226344	0.709015187286892	0.998069706381859	Gene	Hippocampus
ENSG00000131470.14	ENSG00000131470.14	ENSG00000131470	PSMC3IP	-0.0183137177642165	0.492789766992731	-0.373411413967638	0.709058530800976	0.998069706381859	Gene	Hippocampus
ENSG00000100129.17	ENSG00000100129.17	ENSG00000100129	EIF3L	-0.006931167251618	5.02489521125726	-0.373399091268772	0.709067692900617	0.998069706381859	Gene	Hippocampus
ENSG00000173065.13	ENSG00000173065.13	ENSG00000173065	FAM222B	-0.0116516147770141	3.62521752934138	-0.373395530986345	0.709070340028462	0.998069706381859	Gene	Hippocampus
ENSG00000229474.6	ENSG00000229474.6	ENSG00000229474	PATL2	0.0293889293924108	-0.710272083351862	0.373382448886304	0.709080066812744	0.998069706381859	Gene	Hippocampus
ENSG00000255185.5	ENSG00000255185.5	ENSG00000255185	PDXDC2P	-0.0205592384300372	-1.10309441677124	-0.373287898597148	0.709150368124133	0.998069706381859	Gene	Hippocampus
ENSG00000279623.1	ENSG00000279623.1	ENSG00000279623		0.0255456627866545	-1.49023610438604	0.373209113757116	0.709208949194957	0.998069706381859	Gene	Hippocampus
ENSG00000134909.18	ENSG00000134909.18	ENSG00000134909	ARHGAP32	0.0165990347252983	7.18171256863232	0.37320062886949	0.709215258301086	0.998069706381859	Gene	Hippocampus
ENSG00000146083.11	ENSG00000146083.11	ENSG00000146083	RNF44	-0.0128725078482997	3.90175201537497	-0.373119350432983	0.709275695505843	0.998069706381859	Gene	Hippocampus
ENSG00000076043.9	ENSG00000076043.9	ENSG00000076043	REXO2	0.010927405203062	3.26121000917738	0.37305328546538	0.709324821598347	0.998069706381859	Gene	Hippocampus
ENSG00000119004.15	ENSG00000119004.15	ENSG00000119004	CYP20A1	0.0152116279625278	2.90166491723183	0.373001171237157	0.709363574738758	0.998069706381859	Gene	Hippocampus
ENSG00000254328.1	ENSG00000254328.1	ENSG00000254328		0.0236893396238998	-1.84207648517629	0.372941509737101	0.7094079411024	0.998069706381859	Gene	Hippocampus
ENSG00000212027.3	ENSG00000212027.3	ENSG00000212027	MIR374B	-0.0238035382811934	0.0533428711811649	-0.372843045349862	0.709481164804715	0.998069706381859	Gene	Hippocampus
ENSG00000107105.14	ENSG00000107105.14	ENSG00000107105	ELAVL2	0.0315926870779167	5.09417489879209	0.372703872412173	0.709584666289461	0.998069706381859	Gene	Hippocampus
ENSG00000259109.1	ENSG00000259109.1	ENSG00000259109		-0.0294155444988165	-1.92794632130226	-0.372685489978662	0.709598337518891	0.998069706381859	Gene	Hippocampus
ENSG00000227740.1	ENSG00000227740.1	ENSG00000227740		-0.0258118031141255	-0.583781379882195	-0.372669693766635	0.709610085420346	0.998069706381859	Gene	Hippocampus
ENSG00000174106.2	ENSG00000174106.2	ENSG00000174106	LEMD3	0.0088082043542764	5.17032694971915	0.372335384083248	0.709858733258443	0.998069706381859	Gene	Hippocampus
ENSG00000158023.9	ENSG00000158023.9	ENSG00000158023	WDR66	0.0243537889683032	3.30266683068723	0.371991969881994	0.710114185022151	0.998069706381859	Gene	Hippocampus
ENSG00000166024.13	ENSG00000166024.13	ENSG00000166024	R3HCC1L	-0.0084591135612776	3.47914080661879	-0.371856942006323	0.710214635691531	0.998069706381859	Gene	Hippocampus
ENSG00000268401.1	ENSG00000268401.1	ENSG00000268401		-0.0221194105780061	0.2457952893225	-0.37166969067709	0.710353945082202	0.998069706381859	Gene	Hippocampus
ENSG00000197961.11	ENSG00000197961.11	ENSG00000197961	ZNF121	-0.0073226646162545	5.04867305357599	-0.37161827090006	0.710392201559971	0.998069706381859	Gene	Hippocampus
ENSG00000248550.3	ENSG00000248550.3	ENSG00000248550	OTX2-AS1	0.116249810429318	-2.15524414095014	0.371546702993346	0.710445449530018	0.998069706381859	Gene	Hippocampus
ENSG00000151503.12	ENSG00000151503.12	ENSG00000151503	NCAPD3	-0.006571181244464	3.95539592356426	-0.371520148961743	0.710465206627582	0.998069706381859	Gene	Hippocampus
ENSG00000189159.15	ENSG00000189159.15	ENSG00000189159	HN1	0.017310597049475	4.41435245806773	0.37151833166303	0.710466558766429	0.998069706381859	Gene	Hippocampus
ENSG00000111554.14	ENSG00000111554.14	ENSG00000111554	MDM1	0.017662683864541	3.7010204689038	0.371461270207952	0.710509015108523	0.998069706381859	Gene	Hippocampus
ENSG00000149716.12	ENSG00000149716.12	ENSG00000149716	ORAOV1	0.0093159758031762	3.482308933972	0.371424731327941	0.710536202186389	0.998069706381859	Gene	Hippocampus
ENSG00000231767.3	ENSG00000231767.3	ENSG00000231767		-0.0366648541506533	-1.37855380394856	-0.371396510479229	0.710557200412398	0.998069706381859	Gene	Hippocampus
ENSG00000177225.16	ENSG00000177225.16	ENSG00000177225	PDDC1	0.0118417637456792	5.06388682972685	0.371332153199138	0.710605087420094	0.998069706381859	Gene	Hippocampus
ENSG00000151575.14	ENSG00000151575.14	ENSG00000151575	TEX9	-0.0274619856365201	3.01175027217471	-0.371274898105372	0.710647690792488	0.998069706381859	Gene	Hippocampus
ENSG00000188801.9	ENSG00000188801.9	ENSG00000188801	ZNF322P1	0.0327014760672232	0.0873584250046942	0.371153060427832	0.71073835292537	0.998069706381859	Gene	Hippocampus
ENSG00000153487.12	ENSG00000153487.12	ENSG00000153487	ING1	0.0105694252642482	2.64516568827783	0.370924571386687	0.71090838779531	0.998069706381859	Gene	Hippocampus
ENSG00000165861.13	ENSG00000165861.13	ENSG00000165861	ZFYVE1	-0.0068328716900654	4.08619782816885	-0.370886755170196	0.710936530912407	0.998069706381859	Gene	Hippocampus
ENSG00000004975.11	ENSG00000004975.11	ENSG00000004975	DVL2	-0.0106586488163583	3.39889534154589	-0.370731985346211	0.711051715920214	0.998069706381859	Gene	Hippocampus
ENSG00000247315.3	ENSG00000247315.3	ENSG00000247315	ZCCHC3	-0.0092109581070997	2.61580426300538	-0.370718087241145	0.711062059690565	0.998069706381859	Gene	Hippocampus
ENSG00000213252.3	ENSG00000213252.3	ENSG00000213252		-0.0242410241945327	-0.581531526485068	-0.370666473787314	0.711100473863503	0.998069706381859	Gene	Hippocampus
ENSG00000237766.2	ENSG00000237766.2	ENSG00000237766	GGTA2P	0.0193150852995191	-1.01538855484427	0.370642071276408	0.711118636095293	0.998069706381859	Gene	Hippocampus
ENSG00000230156.2	ENSG00000230156.2	ENSG00000230156	LINC00443	-0.0542081792205896	-2.04852565726215	-0.370589865864553	0.711157491944479	0.998069706381859	Gene	Hippocampus
ENSG00000174827.13	ENSG00000174827.13	ENSG00000174827	PDZK1	0.0430640111462137	-1.48631402610461	0.370480512445145	0.711238884798507	0.998069706381859	Gene	Hippocampus
ENSG00000181924.6	ENSG00000181924.6	ENSG00000181924	COA4	0.0115713306330991	3.07149821878441	0.37036418421361	0.711325472703885	0.998069706381859	Gene	Hippocampus
ENSG00000253203.6	ENSG00000253203.6	ENSG00000253203	GUSBP3	0.0429471647440811	-1.98873070202028	0.370341699696501	0.711342209289518	0.998069706381859	Gene	Hippocampus
ENSG00000150628.6	ENSG00000150628.6	ENSG00000150628	SPATA4	0.0224971179285511	-0.632809196063058	0.370271504077953	0.711394461031646	0.998069706381859	Gene	Hippocampus
ENSG00000177707.10	ENSG00000177707.10	ENSG00000177707	NECTIN3	0.0139921740835185	4.6848605229887	0.370250885690158	0.711409809067057	0.998069706381859	Gene	Hippocampus
ENSG00000040933.15	ENSG00000040933.15	ENSG00000040933	INPP4A	0.0134304656585378	6.62940008812993	0.370169821780182	0.711470153030303	0.998069706381859	Gene	Hippocampus
ENSG00000227502.2	ENSG00000227502.2	ENSG00000227502	LINC01268	0.0355705513660342	0.550066066440635	0.370145615665988	0.711488172410253	0.998069706381859	Gene	Hippocampus
ENSG00000214688.4	ENSG00000214688.4	ENSG00000214688	C10orf105	-0.038673301160338	2.12026771590562	-0.370076944051777	0.71153929342943	0.998069706381859	Gene	Hippocampus
ENSG00000241679.2	ENSG00000241679.2	ENSG00000241679		-0.0285732140669181	-1.83017044872819	-0.370053498131057	0.71155674750934	0.998069706381859	Gene	Hippocampus
ENSG00000225693.1	ENSG00000225693.1	ENSG00000225693	LAGE3P1	0.0315870928956041	-2.03312521440574	0.370045183313907	0.711562937427816	0.998069706381859	Gene	Hippocampus
ENSG00000196440.11	ENSG00000196440.11	ENSG00000196440	ARMCX4	-0.0104054506953628	4.81183830238882	-0.369954493131468	0.711630452459421	0.998069706381859	Gene	Hippocampus
ENSG00000230789.1	ENSG00000230789.1	ENSG00000230789	ARHGAP26-IT1	-0.0169830513231756	-0.031016397330376	-0.369928377911451	0.7116498945649	0.998069706381859	Gene	Hippocampus
ENSG00000184221.12	ENSG00000184221.12	ENSG00000184221	OLIG1	0.0192566638776196	4.27694007624449	0.369847133675043	0.711710380000284	0.998069706381859	Gene	Hippocampus
ENSG00000087495.16	ENSG00000087495.16	ENSG00000087495	PHACTR3	0.0116575096173068	5.6648719904028	0.369796302223226	0.711748224380429	0.998069706381859	Gene	Hippocampus
ENSG00000278058.1	ENSG00000278058.1	ENSG00000278058		-0.031016377941285	-1.93288443348238	-0.369792122271754	0.711751336415984	0.998069706381859	Gene	Hippocampus
ENSG00000169740.13	ENSG00000169740.13	ENSG00000169740	ZNF32	0.0086173857900212	3.61284761359212	0.369688350263649	0.711828597753013	0.998069706381859	Gene	Hippocampus
ENSG00000146192.14	ENSG00000146192.14	ENSG00000146192	FGD2	-0.0287327351963415	2.56471119830065	-0.369681710610098	0.711833541273095	0.998069706381859	Gene	Hippocampus
ENSG00000147255.18	ENSG00000147255.18	ENSG00000147255	IGSF1	0.0293783298172976	3.17475951949557	0.369593749472707	0.711899033435729	0.998069706381859	Gene	Hippocampus
ENSG00000172037.13	ENSG00000172037.13	ENSG00000172037	LAMB2	-0.0253737890246935	4.70128102305169	-0.369491937003765	0.711974841381894	0.998069706381859	Gene	Hippocampus
ENSG00000159377.10	ENSG00000159377.10	ENSG00000159377	PSMB4	-0.0076523521072964	5.11293592399905	-0.369417057776262	0.712030597088907	0.998069706381859	Gene	Hippocampus
ENSG00000165071.14	ENSG00000165071.14	ENSG00000165071	TMEM71	0.0296697886017127	-0.695090601483266	0.369415926998732	0.712031439087284	0.998069706381859	Gene	Hippocampus
ENSG00000237187.8	ENSG00000237187.8	ENSG00000237187	NR2F1-AS1	0.0204327949741006	4.21059680699369	0.369376977228192	0.712060442039712	0.998069706381859	Gene	Hippocampus
ENSG00000151287.16	ENSG00000151287.16	ENSG00000151287	TEX30	0.0164601009475702	0.875400493225855	0.36933478998004	0.712091856169055	0.998069706381859	Gene	Hippocampus
ENSG00000223692.1	ENSG00000223692.1	ENSG00000223692	DIP2A-IT1	0.0234557314802223	-1.07002393391841	0.36932506091638	0.712099100846411	0.998069706381859	Gene	Hippocampus
ENSG00000251164.1	ENSG00000251164.1	ENSG00000251164	HULC	-0.0273756461684503	-1.75052882685596	-0.369310023411347	0.712110298467828	0.998069706381859	Gene	Hippocampus
ENSG00000133678.13	ENSG00000133678.13	ENSG00000133678	TMEM254	0.0089773723814406	3.22919238527905	0.369222285410891	0.712175633481776	0.998069706381859	Gene	Hippocampus
ENSG00000187955.11	ENSG00000187955.11	ENSG00000187955	COL14A1	-0.0462375536753749	1.83094522865994	-0.369175895535605	0.712210179042002	0.998069706381859	Gene	Hippocampus
ENSG00000140830.8	ENSG00000140830.8	ENSG00000140830	TXNL4B	-0.0172344100795322	2.84445176504673	-0.369086916972883	0.712276441157695	0.998069706381859	Gene	Hippocampus
ENSG00000166821.8	ENSG00000166821.8	ENSG00000166821	PEX11A	-0.0156920377904491	2.58355910022765	-0.369057790066626	0.712298132366688	0.998069706381859	Gene	Hippocampus
ENSG00000106511.5	ENSG00000106511.5	ENSG00000106511	MEOX2	0.0363683463718047	-1.85193938446642	0.369028914194665	0.712319636857684	0.998069706381859	Gene	Hippocampus
ENSG00000100124.13	ENSG00000100124.13	ENSG00000100124	ANKRD54	-0.0097541313994087	3.38386141235346	-0.368974367317229	0.712360259732532	0.998069706381859	Gene	Hippocampus
ENSG00000279611.1	ENSG00000279611.1	ENSG00000279611		0.0250866606604967	-1.29441905808707	0.368910972984416	0.712407472631519	0.998069706381859	Gene	Hippocampus
ENSG00000162746.14	ENSG00000162746.14	ENSG00000162746	FCRLB	0.0272059362571386	-0.214483284264397	0.368910262363997	0.712408001872009	0.998069706381859	Gene	Hippocampus
ENSG00000083937.8	ENSG00000083937.8	ENSG00000083937	CHMP2B	0.0120447209395965	4.75758822579687	0.368873785507009	0.712435168502558	0.998069706381859	Gene	Hippocampus
ENSG00000130702.14	ENSG00000130702.14	ENSG00000130702	LAMA5	-0.0229543359380986	3.82472406912068	-0.36884134325145	0.712459330617205	0.998069706381859	Gene	Hippocampus
ENSG00000145451.12	ENSG00000145451.12	ENSG00000145451	GLRA3	0.038761997881258	3.93003715020809	0.368505259505282	0.712709653751052	0.998069706381859	Gene	Hippocampus
ENSG00000197557.6	ENSG00000197557.6	ENSG00000197557	TTC30A	0.0141139655369216	3.20993489917953	0.368501118192576	0.712712738492718	0.998069706381859	Gene	Hippocampus
ENSG00000273344.1	ENSG00000273344.1	ENSG00000273344	PAXIP1-AS1	-0.0121100762270541	1.76572097059485	-0.368497686723807	0.71271529449615	0.998069706381859	Gene	Hippocampus
ENSG00000125257.13	ENSG00000125257.13	ENSG00000125257	ABCC4	-0.0204627756326444	3.81423296033675	-0.368372769419987	0.712808344046221	0.998069706381859	Gene	Hippocampus
ENSG00000196865.4	ENSG00000196865.4	ENSG00000196865	NHLRC2	-0.0117995695302794	5.40394427353726	-0.368321357424758	0.712846641532839	0.998069706381859	Gene	Hippocampus
ENSG00000166068.12	ENSG00000166068.12	ENSG00000166068	SPRED1	-0.0133752385888624	6.60492283671895	-0.36827989446914	0.712877528375593	0.998069706381859	Gene	Hippocampus
ENSG00000170734.11	ENSG00000170734.11	ENSG00000170734	POLH	0.0092324155474358	2.80816971815802	0.368260896759807	0.712891680425307	0.998069706381859	Gene	Hippocampus
ENSG00000238287.1	ENSG00000238287.1	ENSG00000238287		0.0213045846972288	-0.699886553818396	0.368239831608439	0.712907372700017	0.998069706381859	Gene	Hippocampus
ENSG00000111832.12	ENSG00000111832.12	ENSG00000111832	RWDD1	0.0104057756840499	4.78512013992943	0.368218385600094	0.712923348815682	0.998069706381859	Gene	Hippocampus
ENSG00000108379.9	ENSG00000108379.9	ENSG00000108379	WNT3	0.0219665751421199	2.26101064994249	0.368181583989669	0.712950764318617	0.998069706381859	Gene	Hippocampus
ENSG00000273311.1	ENSG00000273311.1	ENSG00000273311	DGCR11	-0.0114876120568814	1.06439854926775	-0.368174832965723	0.712955793560602	0.998069706381859	Gene	Hippocampus
ENSG00000252277.1	ENSG00000252277.1	ENSG00000252277	SNORD116-30	-0.023603881845639	-0.503207601496788	-0.36777545768334	0.713253334411873	0.998069706381859	Gene	Hippocampus
ENSG00000124194.16	ENSG00000124194.16	ENSG00000124194	GDAP1L1	-0.0214750201424187	3.12820643913587	-0.367462276228004	0.713486690158924	0.998069706381859	Gene	Hippocampus
ENSG00000161551.13	ENSG00000161551.13	ENSG00000161551	ZNF577	0.0113480561551814	3.07102795557996	0.367319273363438	0.713593252485106	0.998069706381859	Gene	Hippocampus
ENSG00000139998.14	ENSG00000139998.14	ENSG00000139998	RAB15	0.0235853936898214	5.92346521536181	0.367227970136237	0.713661292408714	0.998069706381859	Gene	Hippocampus
ENSG00000167220.11	ENSG00000167220.11	ENSG00000167220	HDHD2	0.0099255396062445	4.90659768993873	0.36716485824242	0.713708325253102	0.998069706381859	Gene	Hippocampus
ENSG00000023041.11	ENSG00000023041.11	ENSG00000023041	ZDHHC6	0.0069937042515075	3.87527511981662	0.36695604920089	0.713863943694082	0.998069706381859	Gene	Hippocampus
ENSG00000141040.14	ENSG00000141040.14	ENSG00000141040	ZNF287	-0.0098877328585756	3.62910172204284	-0.366929187198268	0.713883963919997	0.998069706381859	Gene	Hippocampus
ENSG00000198053.11	ENSG00000198053.11	ENSG00000198053	SIRPA	-0.01414177714423	7.13795131082162	-0.366892130399399	0.713911582642846	0.998069706381859	Gene	Hippocampus
ENSG00000114098.17	ENSG00000114098.17	ENSG00000114098	ARMC8	0.0069964160284119	5.47880261076154	0.366869960368839	0.713928106320465	0.998069706381859	Gene	Hippocampus
ENSG00000235447.2	ENSG00000235447.2	ENSG00000235447	TRAPPC13P1	0.024886918560825	-1.31517004286699	0.366858833599976	0.713936399329659	0.998069706381859	Gene	Hippocampus
ENSG00000049283.17	ENSG00000049283.17	ENSG00000049283	EPN3	0.0686329720300355	-2.12742253470603	0.366854926676963	0.713939311247613	0.998069706381859	Gene	Hippocampus
ENSG00000169598.15	ENSG00000169598.15	ENSG00000169598	DFFB	-0.0114592201147884	2.28513767811523	-0.366832258995491	0.71395620606508	0.998069706381859	Gene	Hippocampus
ENSG00000196993.8	ENSG00000196993.8	ENSG00000196993	NPIPB9	-0.0174770048173539	0.673721874129886	-0.366711578640743	0.714046154668667	0.998069706381859	Gene	Hippocampus
ENSG00000198722.14	ENSG00000198722.14	ENSG00000198722	UNC13B	-0.0120080989903573	5.98807884458464	-0.366681091710586	0.714068878607423	0.998069706381859	Gene	Hippocampus
ENSG00000272498.1	ENSG00000272498.1	ENSG00000272498		-0.0212212119163857	-1.14529575526143	-0.366591345334025	0.714135774034876	0.998069706381859	Gene	Hippocampus
ENSG00000254783.1	ENSG00000254783.1	ENSG00000254783		-0.0152184161795532	0.12347628158377	-0.366590406086456	0.714136474145755	0.998069706381859	Gene	Hippocampus
ENSG00000167112.9	ENSG00000167112.9	ENSG00000167112	TRUB2	0.0084781322788311	4.40375736231096	0.366588344894482	0.714138010549753	0.998069706381859	Gene	Hippocampus
ENSG00000272864.1	ENSG00000272864.1	ENSG00000272864		0.0381435420360498	-1.84234513479855	0.366439707980567	0.714248806959698	0.998069706381859	Gene	Hippocampus
ENSG00000183828.14	ENSG00000183828.14	ENSG00000183828	NUDT14	0.0176174036719324	2.20542131931163	0.36642374297794	0.71426070789607	0.998069706381859	Gene	Hippocampus
ENSG00000115129.13	ENSG00000115129.13	ENSG00000115129	TP53I3	0.0270573524321795	0.50699443656188	0.366397845930109	0.71428001271518	0.998069706381859	Gene	Hippocampus
ENSG00000283662.1	ENSG00000283662.1	ENSG00000283662		-0.0346102019566957	0.0598788310012163	-0.36633148172723	0.714329484401883	0.998069706381859	Gene	Hippocampus
ENSG00000006837.11	ENSG00000006837.11	ENSG00000006837	CDKL3	0.0114457267854117	1.2043447219049	0.366303183315049	0.714350580029547	0.998069706381859	Gene	Hippocampus
ENSG00000198759.11	ENSG00000198759.11	ENSG00000198759	EGFL6	0.0383797477519706	-1.18896961642581	0.366209162719724	0.714420671170931	0.998069706381859	Gene	Hippocampus
ENSG00000164654.15	ENSG00000164654.15	ENSG00000164654	MIOS	0.0128020266259899	4.37367125891236	0.366194901862215	0.714431302667605	0.998069706381859	Gene	Hippocampus
ENSG00000149929.15	ENSG00000149929.15	ENSG00000149929	HIRIP3	0.0114084092866177	2.65103091463722	0.366181718305646	0.714441131083863	0.998069706381859	Gene	Hippocampus
ENSG00000066185.12	ENSG00000066185.12	ENSG00000066185	ZMYND12	0.023186035567263	0.572136124926126	0.366163587360165	0.714454647884318	0.998069706381859	Gene	Hippocampus
ENSG00000134146.11	ENSG00000134146.11	ENSG00000134146	DPH6	0.0156109061831597	3.04726626220313	0.366162845251265	0.714455201135812	0.998069706381859	Gene	Hippocampus
ENSG00000232545.1	ENSG00000232545.1	ENSG00000232545		-0.014924757509439	0.92479259507119	-0.366156165281782	0.714460181143631	0.998069706381859	Gene	Hippocampus
ENSG00000124532.14	ENSG00000124532.14	ENSG00000124532	MRS2	0.0085118940349592	4.00549610083942	0.36606539116546	0.714527855688285	0.998069706381859	Gene	Hippocampus
ENSG00000089597.16	ENSG00000089597.16	ENSG00000089597	GANAB	-0.0084176692818271	5.94399104993296	-0.36605813475938	0.714533265631448	0.998069706381859	Gene	Hippocampus
ENSG00000131263.12	ENSG00000131263.12	ENSG00000131263	RLIM	0.0098173663619559	7.13076203763693	0.366051832736855	0.714537964054898	0.998069706381859	Gene	Hippocampus
ENSG00000038219.12	ENSG00000038219.12	ENSG00000038219	BOD1L1	0.0080575132963391	6.85893105679568	0.365885897015637	0.714661680038608	0.998069706381859	Gene	Hippocampus
ENSG00000165197.4	ENSG00000165197.4	ENSG00000165197	VEGFD	-0.017199221015679	0.0929471897807577	-0.365884549255099	0.71466268491348	0.998069706381859	Gene	Hippocampus
ENSG00000169258.6	ENSG00000169258.6	ENSG00000169258	GPRIN1	-0.0271307846728545	5.0570949005196	-0.365730939640129	0.714777217742783	0.998069706381859	Gene	Hippocampus
ENSG00000111203.11	ENSG00000111203.11	ENSG00000111203	ITFG2	0.0110562211317837	3.42714764842614	0.365711538334282	0.714791684004734	0.998069706381859	Gene	Hippocampus
ENSG00000100811.11	ENSG00000100811.11	ENSG00000100811	YY1	-0.0066206278362264	5.94251153480777	-0.365697172465813	0.71480239574261	0.998069706381859	Gene	Hippocampus
ENSG00000118894.14	ENSG00000118894.14	ENSG00000118894	EEF2KMT	0.0137664923022675	0.95792469233858	0.365684819302877	0.714811606775802	0.998069706381859	Gene	Hippocampus
ENSG00000176868.2	ENSG00000176868.2	ENSG00000176868		-0.0335603264005219	-2.0381119261568	-0.365604390072074	0.714871579182503	0.998069706381859	Gene	Hippocampus
ENSG00000125149.11	ENSG00000125149.11	ENSG00000125149	C16orf70	-0.0109855690867609	4.47012936721433	-0.365572566810456	0.71489530882441	0.998069706381859	Gene	Hippocampus
ENSG00000134108.12	ENSG00000134108.12	ENSG00000134108	ARL8B	0.0113044774983596	6.46403911563845	0.365543753065909	0.714916794599333	0.998069706381859	Gene	Hippocampus
ENSG00000141971.12	ENSG00000141971.12	ENSG00000141971	MVB12A	0.0141139113565638	1.45543043307121	0.365509372157927	0.714942431982272	0.998069706381859	Gene	Hippocampus
ENSG00000228335.1	ENSG00000228335.1	ENSG00000228335		0.0247170854502765	-1.78354974377193	0.365505051784105	0.71494565365005	0.998069706381859	Gene	Hippocampus
ENSG00000188636.3	ENSG00000188636.3	ENSG00000188636	LDOC1L	-0.0095832253153104	5.43406306054663	-0.365453125643796	0.714984374951385	0.998069706381859	Gene	Hippocampus
ENSG00000250327.1	ENSG00000250327.1	ENSG00000250327	RPSAP70	0.0257548923578769	-1.45904040744866	0.365322255115926	0.715081968317077	0.998069706381859	Gene	Hippocampus
ENSG00000114019.14	ENSG00000114019.14	ENSG00000114019	AMOTL2	-0.021349352057818	4.79277202856055	-0.365308503983392	0.715092223145783	0.998069706381859	Gene	Hippocampus
ENSG00000235806.1	ENSG00000235806.1	ENSG00000235806		-0.0624211242211211	-2.83730736283804	-0.36528757064575	0.715107834162143	0.998069706381859	Gene	Hippocampus
ENSG00000261766.1	ENSG00000261766.1	ENSG00000261766		-0.0214220650357934	-1.35937806674583	-0.36521186942821	0.715164289270839	0.998069706381859	Gene	Hippocampus
ENSG00000087365.15	ENSG00000087365.15	ENSG00000087365	SF3B2	0.0068925060444957	6.15825073721671	0.365199640858574	0.715173409022968	0.998069706381859	Gene	Hippocampus
ENSG00000224668.1	ENSG00000224668.1	ENSG00000224668	IPO8P1	-0.0285403553288408	2.15646977591359	-0.365175018826467	0.715191771623904	0.998069706381859	Gene	Hippocampus
ENSG00000171115.3	ENSG00000171115.3	ENSG00000171115	GIMAP8	0.0226909819112547	1.87612760190294	0.365126930857305	0.715227635111297	0.998069706381859	Gene	Hippocampus
ENSG00000020922.12	ENSG00000020922.12	ENSG00000020922	MRE11A	0.0106398948505196	4.50127395054187	0.365055488168791	0.715280917461273	0.998069706381859	Gene	Hippocampus
ENSG00000280604.1	ENSG00000280604.1	ENSG00000280604	PCBP3-OT1	0.0279386682035192	-0.486732844360793	0.365010112877087	0.715314759326668	0.998069706381859	Gene	Hippocampus
ENSG00000233266.1	ENSG00000233266.1	ENSG00000233266	HMGB1P31	-0.0237166658726218	-0.635114006211852	-0.364896194170321	0.715399724816358	0.998069706381859	Gene	Hippocampus
ENSG00000169181.12	ENSG00000169181.12	ENSG00000169181	GSG1L	-0.0262485097596023	1.95104209518101	-0.36487942935714	0.715412229036677	0.998069706381859	Gene	Hippocampus
ENSG00000163681.14	ENSG00000163681.14	ENSG00000163681	SLMAP	0.0070291048723377	5.74733862382893	0.364869107163711	0.715419927996324	0.998069706381859	Gene	Hippocampus
ENSG00000185104.19	ENSG00000185104.19	ENSG00000185104	FAF1	0.0068886717862614	5.28427233684475	0.364862230812128	0.715425056840326	0.998069706381859	Gene	Hippocampus
ENSG00000196663.15	ENSG00000196663.15	ENSG00000196663	TECPR2	0.0096591116237593	5.60658440995481	0.364747702620705	0.715510481539737	0.998069706381859	Gene	Hippocampus
ENSG00000227268.3	ENSG00000227268.3	ENSG00000227268	KLLN	-0.0174896784899778	-0.144715841523543	-0.364644377571957	0.715587553068119	0.998069706381859	Gene	Hippocampus
ENSG00000128245.14	ENSG00000128245.14	ENSG00000128245	YWHAH	0.0225645000637868	8.22493253147895	0.36457431592671	0.715639814637372	0.998069706381859	Gene	Hippocampus
ENSG00000243167.1	ENSG00000243167.1	ENSG00000243167	RPS10P28	-0.0299823004195243	-1.88648498116559	-0.364482816803724	0.715708069227989	0.998069706381859	Gene	Hippocampus
ENSG00000265683.1	ENSG00000265683.1	ENSG00000265683		-0.0234392687937295	-0.539353793430136	-0.364469724671762	0.715717835607739	0.998069706381859	Gene	Hippocampus
ENSG00000088387.18	ENSG00000088387.18	ENSG00000088387	DOCK9	0.0105324384904606	7.59414133314584	0.364404037200225	0.715766837407077	0.998069706381859	Gene	Hippocampus
ENSG00000080200.9	ENSG00000080200.9	ENSG00000080200	CRYBG3	-0.0162148396253006	5.75613447524233	-0.364399130503976	0.71577049777091	0.998069706381859	Gene	Hippocampus
ENSG00000261670.1	ENSG00000261670.1	ENSG00000261670		-0.0286707923907789	-0.0093107130672031	-0.364380200917491	0.715784619182113	0.998069706381859	Gene	Hippocampus
ENSG00000141505.11	ENSG00000141505.11	ENSG00000141505	ASGR1	-0.0251678486900467	-0.164705303179356	-0.364326607614107	0.715824600145173	0.998069706381859	Gene	Hippocampus
ENSG00000112782.15	ENSG00000112782.15	ENSG00000112782	CLIC5	-0.0227827868282884	2.09089011469915	-0.36429882035214	0.715845329936641	0.998069706381859	Gene	Hippocampus
ENSG00000130844.16	ENSG00000130844.16	ENSG00000130844	ZNF331	0.0146983186655319	4.73045900805168	0.364285082561175	0.715855578650654	0.998069706381859	Gene	Hippocampus
ENSG00000071991.8	ENSG00000071991.8	ENSG00000071991	CDH19	0.0305810697667449	3.46219175963232	0.364261145949603	0.715873436046683	0.998069706381859	Gene	Hippocampus
ENSG00000234177.5	ENSG00000234177.5	ENSG00000234177	LINC01114	0.0175834469659306	2.06972911841727	0.364245893165301	0.715884815140911	0.998069706381859	Gene	Hippocampus
ENSG00000282375.1	ENSG00000282375.1	ENSG00000282375		-0.0331319957332662	0.100841620020933	-0.364153112346874	0.715954034142176	0.998069706381859	Gene	Hippocampus
ENSG00000167106.11	ENSG00000167106.11	ENSG00000167106	FAM102A	-0.014222094311809	5.65200957636031	-0.364119999200921	0.715978738726569	0.998069706381859	Gene	Hippocampus
ENSG00000100314.3	ENSG00000100314.3	ENSG00000100314	CABP7	-0.0525592116220427	4.75556307776787	-0.364031001988055	0.716045137979359	0.998069706381859	Gene	Hippocampus
ENSG00000186432.8	ENSG00000186432.8	ENSG00000186432	KPNA4	-0.0082576111302988	6.35317451614268	-0.364005322562203	0.71606429734751	0.998069706381859	Gene	Hippocampus
ENSG00000187713.6	ENSG00000187713.6	ENSG00000187713	TMEM203	0.0073612289144858	3.07394567126991	0.36391323409878	0.716133005841558	0.998069706381859	Gene	Hippocampus
ENSG00000227398.3	ENSG00000227398.3	ENSG00000227398	KIF9-AS1	0.0115550481396254	2.0369133064378	0.363857655912099	0.716174474622976	0.998069706381859	Gene	Hippocampus
ENSG00000254986.7	ENSG00000254986.7	ENSG00000254986	DPP3	-0.0114199063790914	2.54833481274868	-0.36375396716331	0.716251842583265	0.998069706381859	Gene	Hippocampus
ENSG00000184083.11	ENSG00000184083.11	ENSG00000184083	FAM120C	-0.0082243529154333	5.00276052683306	-0.363578845571995	0.71638251721414	0.998069706381859	Gene	Hippocampus
ENSG00000197943.9	ENSG00000197943.9	ENSG00000197943	PLCG2	-0.0197032518461508	2.71007177742335	-0.36355837630076	0.716397791800157	0.998069706381859	Gene	Hippocampus
ENSG00000225978.3	ENSG00000225978.3	ENSG00000225978	HAR1A	-0.0252073262892441	0.838983493404892	-0.36346442418544	0.716467902238791	0.998069706381859	Gene	Hippocampus
ENSG00000123612.15	ENSG00000123612.15	ENSG00000123612	ACVR1C	-0.0355129795807741	5.17540098917664	-0.363459179698946	0.716471815933465	0.998069706381859	Gene	Hippocampus
ENSG00000182272.11	ENSG00000182272.11	ENSG00000182272	B4GALNT4	-0.0174227381153963	4.45759334967454	-0.363438907725105	0.716486943951223	0.998069706381859	Gene	Hippocampus
ENSG00000235111.1	ENSG00000235111.1	ENSG00000235111		-0.042574079363598	-2.29273678735384	-0.363434915654748	0.716489923058173	0.998069706381859	Gene	Hippocampus
ENSG00000278867.1	ENSG00000278867.1	ENSG00000278867		-0.0148868932511623	0.514172109564785	-0.363398235831704	0.716517295803519	0.998069706381859	Gene	Hippocampus
ENSG00000151422.12	ENSG00000151422.12	ENSG00000151422	FER	-0.0083633573107339	6.06433734313355	-0.363338601178983	0.716561799638637	0.998069706381859	Gene	Hippocampus
ENSG00000164022.16	ENSG00000164022.16	ENSG00000164022	AIMP1	-0.0110772199688096	3.93009533405258	-0.36327323485682	0.716610581984292	0.998069706381859	Gene	Hippocampus
ENSG00000256674.1	ENSG00000256674.1	ENSG00000256674		-0.0315932718637371	-2.2128724892126	-0.363200411754648	0.716664930630576	0.998069706381859	Gene	Hippocampus
ENSG00000130787.13	ENSG00000130787.13	ENSG00000130787	HIP1R	0.0172826633841826	5.96825399994021	0.363194905327604	0.716669040193532	0.998069706381859	Gene	Hippocampus
ENSG00000244346.1	ENSG00000244346.1	ENSG00000244346		0.0143827826959185	-0.288263620246058	0.363101782710784	0.716738540819536	0.998069706381859	Gene	Hippocampus
ENSG00000240036.4	ENSG00000240036.4	ENSG00000240036		-0.0198117137974405	0.023014094861097	-0.363098629155482	0.716740894468043	0.998069706381859	Gene	Hippocampus
ENSG00000170921.14	ENSG00000170921.14	ENSG00000170921	TANC2	-0.0122982546961801	7.35867298652554	-0.363009141592653	0.716807684423835	0.998069706381859	Gene	Hippocampus
ENSG00000267221.2	ENSG00000267221.2	ENSG00000267221	ZNF385C	-0.0185682836619802	0.352104547929519	-0.363007453184081	0.71680894460571	0.998069706381859	Gene	Hippocampus
ENSG00000267629.3	ENSG00000267629.3	ENSG00000267629		-0.0452036880263822	-1.18183130049201	-0.362997535989364	0.716816346543618	0.998069706381859	Gene	Hippocampus
ENSG00000095303.14	ENSG00000095303.14	ENSG00000095303	PTGS1	-0.0454644648708973	3.19664326452611	-0.362932715030621	0.716864727890272	0.998069706381859	Gene	Hippocampus
ENSG00000200726.1	ENSG00000200726.1	ENSG00000200726	SNORD115-8	0.0376066834678471	-0.882901239242783	0.362883617126852	0.716901374554742	0.998069706381859	Gene	Hippocampus
ENSG00000073584.18	ENSG00000073584.18	ENSG00000073584	SMARCE1	-0.0085150370570291	4.42861329930642	-0.362850531318883	0.71692607016359	0.998069706381859	Gene	Hippocampus
ENSG00000114650.18	ENSG00000114650.18	ENSG00000114650	SCAP	-0.0111919531721225	5.20598700362437	-0.362788124631805	0.71697265200612	0.998069706381859	Gene	Hippocampus
ENSG00000147133.15	ENSG00000147133.15	ENSG00000147133	TAF1	-0.0065273473821277	5.70337064408115	-0.362599931394212	0.717113130335863	0.998069706381859	Gene	Hippocampus
ENSG00000183199.6	ENSG00000183199.6	ENSG00000183199	HSP90AB3P	0.0151858582540945	1.73286912883071	0.362421476244515	0.717246348469172	0.998069706381859	Gene	Hippocampus
ENSG00000105722.9	ENSG00000105722.9	ENSG00000105722	ERF	-0.0171820895594773	3.35201734032312	-0.36240625274749	0.717257713325932	0.998069706381859	Gene	Hippocampus
ENSG00000147174.11	ENSG00000147174.11	ENSG00000147174	ACRC	0.0238780352870365	1.92286414469385	0.362383133676592	0.717274972616524	0.998069706381859	Gene	Hippocampus
ENSG00000204516.9	ENSG00000204516.9	ENSG00000204516	MICB	-0.0321075508380308	-0.108829073077279	-0.362316920721458	0.717324403979031	0.998069706381859	Gene	Hippocampus
ENSG00000137218.10	ENSG00000137218.10	ENSG00000137218	FRS3	-0.0169530942248505	2.68693918435688	-0.362207962931328	0.717405749137669	0.998069706381859	Gene	Hippocampus
ENSG00000167930.15	ENSG00000167930.15	ENSG00000167930	FAM234A	0.0155974726826671	2.43445834039352	0.362176110776912	0.717429529766728	0.998069706381859	Gene	Hippocampus
ENSG00000204852.15	ENSG00000204852.15	ENSG00000204852	TCTN1	-0.0181829001772717	4.46169100942289	-0.36216856858707	0.717435160761078	0.998069706381859	Gene	Hippocampus
ENSG00000270802.2	ENSG00000270802.2	ENSG00000270802		0.0252602122578337	-1.2708764359159	0.362040166271339	0.717531028217237	0.998069706381859	Gene	Hippocampus
ENSG00000123983.13	ENSG00000123983.13	ENSG00000123983	ACSL3	0.0101905078791991	6.94835024753065	0.362018729265816	0.717547033902621	0.998069706381859	Gene	Hippocampus
ENSG00000250320.5	ENSG00000250320.5	ENSG00000250320		-0.0199004314407033	0.905591743026869	-0.361997403373609	0.717562956750112	0.998069706381859	Gene	Hippocampus
ENSG00000170396.7	ENSG00000170396.7	ENSG00000170396	ZNF804A	0.027235914115583	3.50435526815803	0.361989659148938	0.717568738958778	0.998069706381859	Gene	Hippocampus
ENSG00000118514.13	ENSG00000118514.13	ENSG00000118514	ALDH8A1	0.0206121744791926	2.1805633508611	0.361975218363144	0.717579521183777	0.998069706381859	Gene	Hippocampus
ENSG00000205250.8	ENSG00000205250.8	ENSG00000205250	E2F4	-0.0108168053357724	3.76388931763122	-0.361947351059001	0.717600328489826	0.998069706381859	Gene	Hippocampus
ENSG00000167978.16	ENSG00000167978.16	ENSG00000167978	SRRM2	-0.0111710311686002	8.07958796896562	-0.36177760301879	0.717727076524275	0.998069706381859	Gene	Hippocampus
ENSG00000169169.14	ENSG00000169169.14	ENSG00000169169	CPT1C	0.0150308628631455	4.86960339936256	0.361747501415164	0.717749553704936	0.998069706381859	Gene	Hippocampus
ENSG00000184110.14	ENSG00000184110.14	ENSG00000184110	EIF3C	-0.0335879051330318	2.31761897454434	-0.361694395073687	0.717789209360956	0.998069706381859	Gene	Hippocampus
ENSG00000144355.14	ENSG00000144355.14	ENSG00000144355	DLX1	0.0292778689071973	1.50281761667137	0.36158160988653	0.717873431036879	0.998069706381859	Gene	Hippocampus
ENSG00000171055.14	ENSG00000171055.14	ENSG00000171055	FEZ2	-0.0097487271463658	5.3654294287456	-0.361573452523053	0.717879522633655	0.998069706381859	Gene	Hippocampus
ENSG00000224280.1	ENSG00000224280.1	ENSG00000224280		0.0374093024792181	-2.10540367330038	0.361544739124986	0.71790096480823	0.998069706381859	Gene	Hippocampus
ENSG00000172262.11	ENSG00000172262.11	ENSG00000172262	ZNF131	0.0066104316718663	4.50777168578536	0.361499621451962	0.717934657579859	0.998069706381859	Gene	Hippocampus
ENSG00000044446.11	ENSG00000044446.11	ENSG00000044446	PHKA2	-0.0091970759740714	4.05422000216981	-0.361487664311813	0.717943586971193	0.998069706381859	Gene	Hippocampus
ENSG00000105877.17	ENSG00000105877.17	ENSG00000105877	DNAH11	-0.0721270393247498	3.28194854092109	-0.36128209391892	0.718097109535353	0.998069706381859	Gene	Hippocampus
ENSG00000169683.7	ENSG00000169683.7	ENSG00000169683	LRRC45	0.0150164679644383	1.44699630222387	0.36110443233172	0.718229798658609	0.998069706381859	Gene	Hippocampus
ENSG00000106348.16	ENSG00000106348.16	ENSG00000106348	IMPDH1	-0.0148069300931379	3.3240637207839	-0.361082467414767	0.718246204066962	0.998069706381859	Gene	Hippocampus
ENSG00000262248.1	ENSG00000262248.1	ENSG00000262248		-0.0246374047887313	-1.29150887957801	-0.361077505434095	0.718249910145889	0.998069706381859	Gene	Hippocampus
ENSG00000111641.11	ENSG00000111641.11	ENSG00000111641	NOP2	-0.0099648165523359	3.10680755186471	-0.36093120989829	0.718359180551699	0.998069706381859	Gene	Hippocampus
ENSG00000125447.16	ENSG00000125447.16	ENSG00000125447	GGA3	0.0113850352351889	4.43974326045754	0.36084102859489	0.718426541248177	0.998069706381859	Gene	Hippocampus
ENSG00000228853.1	ENSG00000228853.1	ENSG00000228853	NEGR1-IT1	0.0282632594154461	-1.25127623217488	0.360821019392382	0.718441487369241	0.998069706381859	Gene	Hippocampus
ENSG00000075785.12	ENSG00000075785.12	ENSG00000075785	RAB7A	-0.0072287277807869	6.46670117182375	-0.360813383525553	0.718447191102839	0.998069706381859	Gene	Hippocampus
ENSG00000137393.9	ENSG00000137393.9	ENSG00000137393	RNF144B	0.0201666797492278	2.95667737733398	0.36077567589352	0.718475357656297	0.998069706381859	Gene	Hippocampus
ENSG00000167962.13	ENSG00000167962.13	ENSG00000167962	ZNF598	-0.012495330970145	2.43107110847983	-0.360751583768156	0.718493354005668	0.998069706381859	Gene	Hippocampus
ENSG00000253144.1	ENSG00000253144.1	ENSG00000253144		-0.0181803345837108	-0.0504383583554313	-0.360748396753752	0.718495734655224	0.998069706381859	Gene	Hippocampus
ENSG00000283378.1	ENSG00000283378.1	ENSG00000283378		-0.0383266031266536	-0.809601062014166	-0.360680690579881	0.718546310748786	0.998069706381859	Gene	Hippocampus
ENSG00000171475.13	ENSG00000171475.13	ENSG00000171475	WIPF2	0.0075506442106979	5.59196186380655	0.360659345126481	0.718562255927284	0.998069706381859	Gene	Hippocampus
ENSG00000149357.9	ENSG00000149357.9	ENSG00000149357	LAMTOR1	-0.0088241444406178	4.27648835920958	-0.360530678905211	0.718658372952904	0.998069706381859	Gene	Hippocampus
ENSG00000100852.12	ENSG00000100852.12	ENSG00000100852	ARHGAP5	-0.0111619518369334	8.30030207216138	-0.360506525929394	0.71867641635454	0.998069706381859	Gene	Hippocampus
ENSG00000206728.1	ENSG00000206728.1	ENSG00000206728		-0.0194908341019244	-0.79693876776294	-0.360405116561524	0.718752175609931	0.998069706381859	Gene	Hippocampus
ENSG00000074803.17	ENSG00000074803.17	ENSG00000074803	SLC12A1	0.0316955343744561	1.07882200256881	0.360395204635682	0.718759580598621	0.998069706381859	Gene	Hippocampus
ENSG00000157111.12	ENSG00000157111.12	ENSG00000157111	TMEM171	-0.0372325894635676	-1.34032231799761	-0.360276496803633	0.718848266751826	0.998069706381859	Gene	Hippocampus
ENSG00000197893.13	ENSG00000197893.13	ENSG00000197893	NRAP	0.039534991532837	-2.11005558868963	0.360151209472277	0.718941872546927	0.998069706381859	Gene	Hippocampus
ENSG00000134851.12	ENSG00000134851.12	ENSG00000134851	TMEM165	0.0212802842843999	5.75243007456918	0.360062996833465	0.719007781305092	0.998069706381859	Gene	Hippocampus
ENSG00000260209.1	ENSG00000260209.1	ENSG00000260209		0.0233905309080381	-1.02765665800143	0.360008406352182	0.719048570058295	0.998069706381859	Gene	Hippocampus
ENSG00000140995.16	ENSG00000140995.16	ENSG00000140995	DEF8	0.010374691552941	5.06887012800096	0.359999905194365	0.719054922000383	0.998069706381859	Gene	Hippocampus
ENSG00000165359.14	ENSG00000165359.14	ENSG00000165359	INTS6L	0.0102760752855971	3.9631822277227	0.359997086913894	0.719057027783064	0.998069706381859	Gene	Hippocampus
ENSG00000139990.17	ENSG00000139990.17	ENSG00000139990	DCAF5	-0.0055188217952022	5.44433719516863	-0.35981672823177	0.719191793908578	0.998069706381859	Gene	Hippocampus
ENSG00000226904.1	ENSG00000226904.1	ENSG00000226904		0.0515430546189887	-2.28016255175538	0.359711500945679	0.719270425022381	0.998069706381859	Gene	Hippocampus
ENSG00000259641.5	ENSG00000259641.5	ENSG00000259641	PCAT29	-0.0295218543341978	-2.09276863920195	-0.359697464037181	0.719280914331045	0.998069706381859	Gene	Hippocampus
ENSG00000106128.18	ENSG00000106128.18	ENSG00000106128	GHRHR	-0.0291223500278283	-1.14390324135869	-0.359436156339149	0.71947619045823	0.998069706381859	Gene	Hippocampus
ENSG00000102934.9	ENSG00000102934.9	ENSG00000102934	PLLP	0.0279471038650353	4.66415172504699	0.359394176326745	0.719507563978002	0.998069706381859	Gene	Hippocampus
ENSG00000179292.4	ENSG00000179292.4	ENSG00000179292	TMEM151A	-0.0180498503783891	4.2791690572147	-0.359349612100529	0.719540869314221	0.998069706381859	Gene	Hippocampus
ENSG00000248449.2	ENSG00000248449.2	ENSG00000248449	PCDHGB8P	0.0129979514811261	1.56444826805318	0.359327306184284	0.719557539972521	0.998069706381859	Gene	Hippocampus
ENSG00000020129.15	ENSG00000020129.15	ENSG00000020129	NCDN	-0.0258037512788354	8.24472060812367	-0.359199262719822	0.719653237751184	0.998069706381859	Gene	Hippocampus
ENSG00000122484.8	ENSG00000122484.8	ENSG00000122484	RPAP2	0.0089687531495353	5.99494373266414	0.359185952866461	0.71966318559056	0.998069706381859	Gene	Hippocampus
ENSG00000213221.4	ENSG00000213221.4	ENSG00000213221	DNLZ	0.0265425669931047	-1.40403128282534	0.359142565305279	0.71969561396397	0.998069706381859	Gene	Hippocampus
ENSG00000113407.13	ENSG00000113407.13	ENSG00000113407	TARS	-0.0115310035285703	4.94740017347584	-0.359101982881891	0.719725946202861	0.998069706381859	Gene	Hippocampus
ENSG00000154642.10	ENSG00000154642.10	ENSG00000154642	C21orf91	0.0272608735684379	4.8046013309344	0.35906606867391	0.719752789679502	0.998069706381859	Gene	Hippocampus
ENSG00000126351.12	ENSG00000126351.12	ENSG00000126351	THRA	-0.0122727284908468	6.80028851407287	-0.359049471090397	0.719765195384119	0.998069706381859	Gene	Hippocampus
ENSG00000151849.14	ENSG00000151849.14	ENSG00000151849	CENPJ	0.0141052175860481	3.34277913010037	0.359013071361576	0.719792402271798	0.998069706381859	Gene	Hippocampus
ENSG00000233884.1	ENSG00000233884.1	ENSG00000233884		-0.0978418501370967	-3.30077881333521	-0.358956678553038	0.719834553641444	0.998069706381859	Gene	Hippocampus
ENSG00000202512.1	ENSG00000202512.1	ENSG00000202512	RN7SKP230	-0.0395970874323123	-1.9523474841381	-0.358842240173762	0.719920094383187	0.998069706381859	Gene	Hippocampus
ENSG00000168209.4	ENSG00000168209.4	ENSG00000168209	DDIT4	-0.0288926924299237	4.30549051975041	-0.358809412853367	0.719944632896694	0.998069706381859	Gene	Hippocampus
ENSG00000006047.12	ENSG00000006047.12	ENSG00000006047	YBX2	-0.0279609043298974	-0.173158995907833	-0.358708817193896	0.720019830236706	0.998069706381859	Gene	Hippocampus
ENSG00000253547.2	ENSG00000253547.2	ENSG00000253547		0.0572460056246759	-2.32503483140956	0.358509680110731	0.720168697353902	0.998069706381859	Gene	Hippocampus
ENSG00000106853.17	ENSG00000106853.17	ENSG00000106853	PTGR1	0.017627386963265	2.71673005645524	0.358503723880337	0.720173150163575	0.998069706381859	Gene	Hippocampus
ENSG00000198838.13	ENSG00000198838.13	ENSG00000198838	RYR3	-0.0145146972126634	7.43902968256265	-0.358439885192199	0.720220875834663	0.998069706381859	Gene	Hippocampus
ENSG00000185681.12	ENSG00000185681.12	ENSG00000185681	MORN5	-0.038903213786914	-0.124535182914202	-0.358296493939211	0.720328078829147	0.998069706381859	Gene	Hippocampus
ENSG00000177410.12	ENSG00000177410.12	ENSG00000177410	ZFAS1	-0.0121894210223127	2.85431906347112	-0.358251526084008	0.720361699093338	0.998069706381859	Gene	Hippocampus
ENSG00000181938.13	ENSG00000181938.13	ENSG00000181938	GINS3	-0.0210262235562948	1.34365999579683	-0.358158745521804	0.720431068293774	0.998069706381859	Gene	Hippocampus
ENSG00000122678.15	ENSG00000122678.15	ENSG00000122678	POLM	-0.0143658579689084	2.40761712699158	-0.358112769268351	0.720465444194379	0.998069706381859	Gene	Hippocampus
ENSG00000135636.13	ENSG00000135636.13	ENSG00000135636	DYSF	0.0231435429329916	3.91400694595931	0.358080908690776	0.720489266303986	0.998069706381859	Gene	Hippocampus
ENSG00000231503.4	ENSG00000231503.4	ENSG00000231503	PTMAP4	-0.0256839791584111	-1.7752006164491	-0.358027984423868	0.72052883830697	0.998069706381859	Gene	Hippocampus
ENSG00000122375.11	ENSG00000122375.11	ENSG00000122375	OPN4	-0.0397614914501905	-0.575651332883116	-0.357914328126584	0.720613822795787	0.998069706381859	Gene	Hippocampus
ENSG00000115762.16	ENSG00000115762.16	ENSG00000115762	PLEKHB2	-0.0093589543130504	6.89816758580377	-0.357885052051884	0.72063571402487	0.998069706381859	Gene	Hippocampus
ENSG00000125534.9	ENSG00000125534.9	ENSG00000125534	PPDPF	-0.0194176828495052	2.87278482214473	-0.357875293823555	0.720643010805933	0.998069706381859	Gene	Hippocampus
ENSG00000206573.8	ENSG00000206573.8	ENSG00000206573	THUMPD3-AS1	0.0116505724774616	4.19966038719874	0.357810088322581	0.720691769314733	0.998069706381859	Gene	Hippocampus
ENSG00000110195.11	ENSG00000110195.11	ENSG00000110195	FOLR1	0.121961704638358	0.882853564500886	0.357733828231668	0.720748795525552	0.998069706381859	Gene	Hippocampus
ENSG00000084444.13	ENSG00000084444.13	ENSG00000084444	FAM234B	0.017175024171016	6.04960509156921	0.35764465274039	0.720815481666937	0.998069706381859	Gene	Hippocampus
ENSG00000163468.14	ENSG00000163468.14	ENSG00000163468	CCT3	-0.0088246200925464	6.06236489578086	-0.357613168456927	0.72083902637368	0.998069706381859	Gene	Hippocampus
ENSG00000010270.13	ENSG00000010270.13	ENSG00000010270	STARD3NL	-0.0094638487376524	4.43527404984209	-0.357569554826444	0.72087164213775	0.998069706381859	Gene	Hippocampus
ENSG00000122966.14	ENSG00000122966.14	ENSG00000122966	CIT	0.0211759298654667	6.39277717363444	0.357562262963597	0.720877095291852	0.998069706381859	Gene	Hippocampus
ENSG00000196646.11	ENSG00000196646.11	ENSG00000196646	ZNF136	-0.0123394023765966	3.28151495368539	-0.357516841338875	0.720911063766601	0.998069706381859	Gene	Hippocampus
ENSG00000119725.17	ENSG00000119725.17	ENSG00000119725	ZNF410	-0.0104852757227905	1.49964204026274	-0.357516337561476	0.72091144051866	0.998069706381859	Gene	Hippocampus
ENSG00000115216.13	ENSG00000115216.13	ENSG00000115216	NRBP1	0.0063384263299039	4.96833738509744	0.357454702027422	0.720957535426876	0.998069706381859	Gene	Hippocampus
ENSG00000221870.2	ENSG00000221870.2	ENSG00000221870	TMEM257	0.0209280830161902	2.23531622740127	0.357400385814662	0.720998157332581	0.998069706381859	Gene	Hippocampus
ENSG00000273680.1	ENSG00000273680.1	ENSG00000273680		-0.0157892184339692	0.697649257608041	-0.357339507024587	0.721043688185591	0.998069706381859	Gene	Hippocampus
ENSG00000109072.13	ENSG00000109072.13	ENSG00000109072	VTN	0.0203039871671296	-0.860237925133113	0.357316645655828	0.721060786311734	0.998069706381859	Gene	Hippocampus
ENSG00000236682.1	ENSG00000236682.1	ENSG00000236682		-0.0261356371088041	0.592932943748043	-0.357266045522317	0.721098630889479	0.998069706381859	Gene	Hippocampus
ENSG00000228242.6	ENSG00000228242.6	ENSG00000228242		-0.031908002571252	-1.72797248161689	-0.357231174979329	0.721124711476237	0.998069706381859	Gene	Hippocampus
ENSG00000232006.8	ENSG00000232006.8	ENSG00000232006		0.027713210420073	-0.942081395127213	0.357158276841055	0.721179234943329	0.998069706381859	Gene	Hippocampus
ENSG00000158270.11	ENSG00000158270.11	ENSG00000158270	COLEC12	-0.0261109297858798	4.07678851140851	-0.357114021566442	0.721212335947964	0.998069706381859	Gene	Hippocampus
ENSG00000230021.8	ENSG00000230021.8	ENSG00000230021		-0.0275812001665471	-1.66303085178736	-0.357094941551022	0.721226607124541	0.998069706381859	Gene	Hippocampus
ENSG00000188599.17	ENSG00000188599.17	ENSG00000188599	NPIPP1	0.0169118185994155	1.81360745103583	0.357048721067829	0.721261178814944	0.998069706381859	Gene	Hippocampus
ENSG00000086598.10	ENSG00000086598.10	ENSG00000086598	TMED2	-0.0092939884325047	5.78496045645685	-0.357035255431688	0.721271250859717	0.998069706381859	Gene	Hippocampus
ENSG00000247746.4	ENSG00000247746.4	ENSG00000247746	USP51	0.0117463898683856	2.2174235797425	0.356993733060941	0.721302309124467	0.998069706381859	Gene	Hippocampus
ENSG00000148110.15	ENSG00000148110.15	ENSG00000148110	MFSD14B	-0.0125571129164174	4.50822893308519	-0.356716444827589	0.721509729422779	0.998069706381859	Gene	Hippocampus
ENSG00000282988.1	ENSG00000282988.1	ENSG00000282988		-0.0495115120550287	-2.45060592480792	-0.356646512944937	0.721562043913125	0.998069706381859	Gene	Hippocampus
ENSG00000238906.1	ENSG00000238906.1	ENSG00000238906		0.0335445889127219	-1.76993817178256	0.35660948050579	0.721589747589179	0.998069706381859	Gene	Hippocampus
ENSG00000182916.7	ENSG00000182916.7	ENSG00000182916	TCEAL7	0.0162002628880942	4.99949712045917	0.35659220728521	0.721602669674874	0.998069706381859	Gene	Hippocampus
ENSG00000105409.16	ENSG00000105409.16	ENSG00000105409	ATP1A3	-0.0276558254220486	8.50310742456779	-0.356548908499778	0.721635061820282	0.998069706381859	Gene	Hippocampus
ENSG00000267345.1	ENSG00000267345.1	ENSG00000267345		-0.0229789385470499	-1.27450579000835	-0.356489467205521	0.721679531113765	0.998069706381859	Gene	Hippocampus
ENSG00000236618.2	ENSG00000236618.2	ENSG00000236618	PITPNA-AS1	0.0167829611099873	0.320121118145111	0.356395694255548	0.721749686567755	0.998069706381859	Gene	Hippocampus
ENSG00000260114.2	ENSG00000260114.2	ENSG00000260114		0.0106411173019189	1.99132692804689	0.356259896133075	0.721851286971692	0.998069706381859	Gene	Hippocampus
ENSG00000223843.4	ENSG00000223843.4	ENSG00000223843	EFCAB6-AS1	0.05348282791185	-2.36646116174444	0.356251519604979	0.721857554219974	0.998069706381859	Gene	Hippocampus
ENSG00000277420.1	ENSG00000277420.1	ENSG00000277420		0.031364799647414	1.10882308509441	0.356240641754231	0.72186569296493	0.998069706381859	Gene	Hippocampus
ENSG00000029153.14	ENSG00000029153.14	ENSG00000029153	ARNTL2	-0.0185434983893853	4.56677694053809	-0.356228088578999	0.721875085217259	0.998069706381859	Gene	Hippocampus
ENSG00000279495.1	ENSG00000279495.1	ENSG00000279495		0.0164057987539962	2.17167549261227	0.35616753972169	0.72192038830254	0.998069706381859	Gene	Hippocampus
ENSG00000181378.13	ENSG00000181378.13	ENSG00000181378	CFAP65	-0.0387856589192731	1.34494634767337	-0.356146065032859	0.721936456052586	0.998069706381859	Gene	Hippocampus
ENSG00000187867.8	ENSG00000187867.8	ENSG00000187867	PALM3	0.027441567284453	-0.648647093343885	0.356133673232008	0.721945727877844	0.998069706381859	Gene	Hippocampus
ENSG00000269916.1	ENSG00000269916.1	ENSG00000269916		-0.0540911220874552	-1.85486039819759	-0.356012345257707	0.722036510374888	0.998069706381859	Gene	Hippocampus
ENSG00000259502.1	ENSG00000259502.1	ENSG00000259502		0.0437903364031009	-2.39378529321827	0.35596944610278	0.722068610198186	0.998069706381859	Gene	Hippocampus
ENSG00000103994.16	ENSG00000103994.16	ENSG00000103994	ZNF106	-0.0126035548647829	7.62320901763401	-0.355931460013655	0.722097034169404	0.998069706381859	Gene	Hippocampus
ENSG00000177556.11	ENSG00000177556.11	ENSG00000177556	ATOX1	-0.0082202549461868	3.56614897497148	-0.355863933627631	0.722147563303186	0.998069706381859	Gene	Hippocampus
ENSG00000253477.5	ENSG00000253477.5	ENSG00000253477		0.0231055094808918	-0.109274634912793	0.355861138281776	0.722149655051089	0.998069706381859	Gene	Hippocampus
ENSG00000129103.17	ENSG00000129103.17	ENSG00000129103	SUMF2	0.0105124283078281	4.59276642111069	0.355856545324419	0.722153091950163	0.998069706381859	Gene	Hippocampus
ENSG00000156113.21	ENSG00000156113.21	ENSG00000156113	KCNMA1	-0.018088346518196	7.34356970767478	-0.355780552269839	0.722209958189548	0.998069706381859	Gene	Hippocampus
ENSG00000068878.14	ENSG00000068878.14	ENSG00000068878	PSME4	0.012612150816349	6.03268479005485	0.355747275235551	0.722234860158304	0.998069706381859	Gene	Hippocampus
ENSG00000166189.7	ENSG00000166189.7	ENSG00000166189	HPS6	-0.0125759356995317	2.37026006567846	-0.355706320396808	0.722265508010039	0.998069706381859	Gene	Hippocampus
ENSG00000257594.3	ENSG00000257594.3	ENSG00000257594	GALNT4	0.0327335120322431	-2.08455115213555	0.35569686577401	0.722272583278573	0.998069706381859	Gene	Hippocampus
ENSG00000137770.13	ENSG00000137770.13	ENSG00000137770	CTDSPL2	-0.0080181191038043	4.72996097209101	-0.355680688439001	0.722284689474115	0.998069706381859	Gene	Hippocampus
ENSG00000142611.16	ENSG00000142611.16	ENSG00000142611	PRDM16	-0.019601518521584	2.96426928962227	-0.355602397051326	0.722343279273283	0.998069706381859	Gene	Hippocampus
ENSG00000141664.9	ENSG00000141664.9	ENSG00000141664	ZCCHC2	0.0100715095548162	4.50571884670234	0.355525530726201	0.722400804209619	0.998069706381859	Gene	Hippocampus
ENSG00000229623.1	ENSG00000229623.1	ENSG00000229623	METTL21AP1	0.0161895651506186	-0.560074948063265	0.355478583507953	0.722435939170476	0.998069706381859	Gene	Hippocampus
ENSG00000188549.12	ENSG00000188549.12	ENSG00000188549	C15orf52	0.0200374948781162	2.78152104234238	0.35545442498705	0.722454019463012	0.998069706381859	Gene	Hippocampus
ENSG00000136932.13	ENSG00000136932.13	ENSG00000136932	TRMO	-0.0098350411769123	2.83292190489569	-0.355251615104731	0.722605808981247	0.998069706381859	Gene	Hippocampus
ENSG00000064989.12	ENSG00000064989.12	ENSG00000064989	CALCRL	0.0216902348014705	3.58924787801214	0.355211754933426	0.722635642920275	0.998069706381859	Gene	Hippocampus
ENSG00000265263.1	ENSG00000265263.1	ENSG00000265263		-0.031288534895028	-1.96354140276088	-0.355176660939508	0.722661909893342	0.998069706381859	Gene	Hippocampus
ENSG00000157445.14	ENSG00000157445.14	ENSG00000157445	CACNA2D3	0.021178147161041	5.49665932366671	0.355056822357465	0.722751608535929	0.998069706381859	Gene	Hippocampus
ENSG00000143632.14	ENSG00000143632.14	ENSG00000143632	ACTA1	-0.0355599376184185	-1.74713882614909	-0.355010543943058	0.722786248746145	0.998069706381859	Gene	Hippocampus
ENSG00000277969.1	ENSG00000277969.1	ENSG00000277969		-0.0230973049117168	-1.60559728107492	-0.354776342922766	0.722961561091919	0.998069706381859	Gene	Hippocampus
ENSG00000166340.15	ENSG00000166340.15	ENSG00000166340	TPP1	-0.0137446802295786	5.63139807219198	-0.354705536491996	0.723014566475055	0.998069706381859	Gene	Hippocampus
ENSG00000277918.1	ENSG00000277918.1	ENSG00000277918		0.0848279391785831	-0.0182446294817338	0.354601169545421	0.723092697545966	0.998069706381859	Gene	Hippocampus
ENSG00000243232.4	ENSG00000243232.4	ENSG00000243232	PCDHAC2	0.0181134929593553	3.89911316571117	0.354550596249145	0.723130558715051	0.998069706381859	Gene	Hippocampus
ENSG00000095906.16	ENSG00000095906.16	ENSG00000095906	NUBP2	-0.0125159685173878	2.61213884312921	-0.354545441338757	0.723134417922993	0.998069706381859	Gene	Hippocampus
ENSG00000100483.13	ENSG00000100483.13	ENSG00000100483	VCPKMT	0.0139838748428497	2.92182400601426	0.354515108869863	0.723157126376527	0.998069706381859	Gene	Hippocampus
ENSG00000237977.1	ENSG00000237977.1	ENSG00000237977	EIF4HP2	-0.0158295665823201	0.543933580847756	-0.35449472608894	0.723172386117041	0.998069706381859	Gene	Hippocampus
ENSG00000204052.4	ENSG00000204052.4	ENSG00000204052	LRRC73	0.0206581988051998	2.22886291318943	0.35447213390514	0.72318930007476	0.998069706381859	Gene	Hippocampus
ENSG00000148225.15	ENSG00000148225.15	ENSG00000148225	WDR31	-0.01147921418185	2.88605995587072	-0.354458062655659	0.723199834783186	0.998069706381859	Gene	Hippocampus
ENSG00000207344.1	ENSG00000207344.1	ENSG00000207344		-0.0305210399235196	-1.44379291111428	-0.354334732883219	0.72329217021551	0.998069706381859	Gene	Hippocampus
ENSG00000165874.12	ENSG00000165874.12	ENSG00000165874	FAM35BP	0.0282121501597842	-1.42409218774873	0.354250499265985	0.723355237178362	0.998069706381859	Gene	Hippocampus
ENSG00000011258.15	ENSG00000011258.15	ENSG00000011258	MBTD1	0.008281934343266	4.27334643742351	0.35412835723235	0.723446690087566	0.998069706381859	Gene	Hippocampus
ENSG00000162980.16	ENSG00000162980.16	ENSG00000162980	ARL5A	0.0115223192012103	5.096667977497	0.354098601369375	0.723468970162051	0.998069706381859	Gene	Hippocampus
ENSG00000248593.3	ENSG00000248593.3	ENSG00000248593	DSTNP2	0.0132602492563075	0.716373068337977	0.354038359805857	0.723514077506458	0.998069706381859	Gene	Hippocampus
ENSG00000103479.15	ENSG00000103479.15	ENSG00000103479	RBL2	0.0088061438911761	5.73483429462935	0.354018620974871	0.723528857648805	0.998069706381859	Gene	Hippocampus
ENSG00000214425.7	ENSG00000214425.7	ENSG00000214425	LRRC37A4P	0.031723201065077	3.55024988115649	0.353983908432666	0.723554850133984	0.998069706381859	Gene	Hippocampus
ENSG00000250584.2	ENSG00000250584.2	ENSG00000250584	LINC01511	-0.0634825581197033	-2.68660296753988	-0.353979039134399	0.723558496252758	0.998069706381859	Gene	Hippocampus
ENSG00000115738.9	ENSG00000115738.9	ENSG00000115738	ID2	0.0163873869202466	4.79630103253146	0.353913848374173	0.723607311543184	0.998069706381859	Gene	Hippocampus
ENSG00000277072.4	ENSG00000277072.4	ENSG00000277072	STAG3L2	-0.0104750960858771	2.63003112545399	-0.353838536340837	0.723663707118132	0.998069706381859	Gene	Hippocampus
ENSG00000272417.1	ENSG00000272417.1	ENSG00000272417		0.0259167627181561	-1.48621906302236	0.35380558664641	0.723688381164995	0.998069706381859	Gene	Hippocampus
ENSG00000019505.7	ENSG00000019505.7	ENSG00000019505	SYT13	0.0298093533752661	6.24400734739716	0.353768455759833	0.723716186601031	0.998069706381859	Gene	Hippocampus
ENSG00000173349.5	ENSG00000173349.5	ENSG00000173349	SFT2D3	0.0122990739806704	1.19874457615306	0.353766021531937	0.723718009483519	0.998069706381859	Gene	Hippocampus
ENSG00000109519.12	ENSG00000109519.12	ENSG00000109519	GRPEL1	-0.0069608227414873	3.77178271026583	-0.353749213326772	0.723730596426356	0.998069706381859	Gene	Hippocampus
ENSG00000197565.15	ENSG00000197565.15	ENSG00000197565	COL4A6	-0.0362053112230824	0.33972528283627	-0.353700020330374	0.7237674353793	0.998069706381859	Gene	Hippocampus
ENSG00000227500.9	ENSG00000227500.9	ENSG00000227500	SCAMP4	-0.0132554835568649	3.70903070588061	-0.353526010764406	0.723897750348916	0.998069706381859	Gene	Hippocampus
ENSG00000006116.3	ENSG00000006116.3	ENSG00000006116	CACNG3	0.0336342776224075	4.67583885412492	0.353521076308789	0.723901445857389	0.998069706381859	Gene	Hippocampus
ENSG00000184613.10	ENSG00000184613.10	ENSG00000184613	NELL2	0.0242941969407669	8.20546575357437	0.353391853400932	0.723998225672283	0.998069706381859	Gene	Hippocampus
ENSG00000227165.7	ENSG00000227165.7	ENSG00000227165	WDR11-AS1	-0.0154155187562982	1.69357009971889	-0.353321923139521	0.7240506008789	0.998069706381859	Gene	Hippocampus
ENSG00000143970.16	ENSG00000143970.16	ENSG00000143970	ASXL2	0.0064034776459652	5.72085932737848	0.353320175808065	0.724051909582827	0.998069706381859	Gene	Hippocampus
ENSG00000135069.13	ENSG00000135069.13	ENSG00000135069	PSAT1	-0.015222427440608	5.70434633815068	-0.353302277281091	0.724065315141314	0.998069706381859	Gene	Hippocampus
ENSG00000180979.9	ENSG00000180979.9	ENSG00000180979	LRRC57	0.014803685270781	4.94361608223516	0.353284639405757	0.724078525561231	0.998069706381859	Gene	Hippocampus
ENSG00000141503.15	ENSG00000141503.15	ENSG00000141503	MINK1	-0.0162831259653154	7.0313521308555	-0.353213136147149	0.724132080933535	0.998069706381859	Gene	Hippocampus
ENSG00000154814.13	ENSG00000154814.13	ENSG00000154814	OXNAD1	0.0080161453448576	3.76463600605437	0.353192118915266	0.724147822930991	0.998069706381859	Gene	Hippocampus
ENSG00000136379.11	ENSG00000136379.11	ENSG00000136379	ABHD17C	-0.0131468029848435	3.46459789877367	-0.353186285331291	0.724152192331352	0.998069706381859	Gene	Hippocampus
ENSG00000236197.3	ENSG00000236197.3	ENSG00000236197		0.0250979385662434	1.8286359029189	0.353166529017476	0.724166990033094	0.998069706381859	Gene	Hippocampus
ENSG00000146700.8	ENSG00000146700.8	ENSG00000146700	SSC4D	-0.0214069457215579	-0.7374226276208	-0.353114680416501	0.724205825711868	0.998069706381859	Gene	Hippocampus
ENSG00000279845.1	ENSG00000279845.1	ENSG00000279845		-0.0220109447959543	-1.43762496378571	-0.35306179645481	0.724245437631538	0.998069706381859	Gene	Hippocampus
ENSG00000154124.4	ENSG00000154124.4	ENSG00000154124	OTULIN	-0.0113800450737716	3.98187578436045	-0.352942436439537	0.724334845143507	0.998069706381859	Gene	Hippocampus
ENSG00000068366.19	ENSG00000068366.19	ENSG00000068366	ACSL4	0.0149198423224031	6.45121179085686	0.352901036934441	0.724365856634301	0.998069706381859	Gene	Hippocampus
ENSG00000158815.10	ENSG00000158815.10	ENSG00000158815	FGF17	0.0263826158241003	1.19084935821135	0.352893668573401	0.724371376164816	0.998069706381859	Gene	Hippocampus
ENSG00000162706.12	ENSG00000162706.12	ENSG00000162706	CADM3	-0.0221701821268743	7.441398388942	-0.352858590605157	0.724397652750416	0.998069706381859	Gene	Hippocampus
ENSG00000127922.9	ENSG00000127922.9	ENSG00000127922	SHFM1	0.0096729838616068	4.19551714286361	0.352806109534162	0.724436966450079	0.998069706381859	Gene	Hippocampus
ENSG00000165091.15	ENSG00000165091.15	ENSG00000165091	TMC1	-0.0207189584209581	0.387233364368273	-0.352710286580008	0.724508749543596	0.998069706381859	Gene	Hippocampus
ENSG00000101216.10	ENSG00000101216.10	ENSG00000101216	GMEB2	-0.0109286379308421	2.61227241584581	-0.352693493502669	0.724521329859574	0.998069706381859	Gene	Hippocampus
ENSG00000143119.12	ENSG00000143119.12	ENSG00000143119	CD53	-0.0310648684961607	2.52975026971362	-0.352669806439558	0.724539074842512	0.998069706381859	Gene	Hippocampus
ENSG00000032444.15	ENSG00000032444.15	ENSG00000032444	PNPLA6	-0.0121221963556759	4.82880069462714	-0.352628237561811	0.724570216209891	0.998069706381859	Gene	Hippocampus
ENSG00000101109.11	ENSG00000101109.11	ENSG00000101109	STK4	0.0065466515135262	5.31782874447984	0.352614724294637	0.724580339786403	0.998069706381859	Gene	Hippocampus
ENSG00000153237.17	ENSG00000153237.17	ENSG00000153237	CCDC148	0.0136200835776967	3.05874399269278	0.352562237869445	0.724619660887062	0.998069706381859	Gene	Hippocampus
ENSG00000223459.5	ENSG00000223459.5	ENSG00000223459	TCAF1P1	-0.0223042489681449	2.232893477072	-0.352535639338546	0.724639587908635	0.998069706381859	Gene	Hippocampus
ENSG00000213639.9	ENSG00000213639.9	ENSG00000213639	PPP1CB	-0.0116734703528294	7.04375986857359	-0.35244737034644	0.724705718395847	0.998069706381859	Gene	Hippocampus
ENSG00000086544.2	ENSG00000086544.2	ENSG00000086544	ITPKC	-0.0182914594577075	2.84890354693886	-0.352392642371924	0.724746721232248	0.998069706381859	Gene	Hippocampus
ENSG00000277511.1	ENSG00000277511.1	ENSG00000277511		-0.0239043279678975	-1.8961824916666	-0.352364372742272	0.72476790147877	0.998069706381859	Gene	Hippocampus
ENSG00000182934.11	ENSG00000182934.11	ENSG00000182934	SRPRA	0.0094914524701437	5.05406431439701	0.352315212842118	0.724804733692522	0.998069706381859	Gene	Hippocampus
ENSG00000127957.16	ENSG00000127957.16	ENSG00000127957	PMS2P3	-0.0079557292082261	2.73884594018601	-0.352278427953861	0.724832294558693	0.998069706381859	Gene	Hippocampus
ENSG00000225973.3	ENSG00000225973.3	ENSG00000225973	PIGBOS1	-0.0126670262520245	0.823167808613535	-0.352167643417661	0.724915301398469	0.998069706381859	Gene	Hippocampus
ENSG00000169641.13	ENSG00000169641.13	ENSG00000169641	LUZP1	-0.012934175765037	6.03988331812656	-0.352004248287931	0.725037733374708	0.998069706381859	Gene	Hippocampus
ENSG00000237154.2	ENSG00000237154.2	ENSG00000237154	MCFD2P1	0.0284241639141125	-1.67961832501621	0.351890443913648	0.725123011166765	0.998069706381859	Gene	Hippocampus
ENSG00000230327.1	ENSG00000230327.1	ENSG00000230327	MTCO1P42	0.0213327069843865	0.35930772653531	0.35174015174756	0.725235635845122	0.998069706381859	Gene	Hippocampus
ENSG00000270115.1	ENSG00000270115.1	ENSG00000270115		0.0200492043913911	-0.921090535275902	0.351723249846827	0.725248302022598	0.998069706381859	Gene	Hippocampus
ENSG00000148773.13	ENSG00000148773.13	ENSG00000148773	MKI67	-0.0459955551636329	-1.24312669469178	-0.351476985633691	0.725432859425789	0.998069706381859	Gene	Hippocampus
ENSG00000272374.1	ENSG00000272374.1	ENSG00000272374		0.0139507244753102	1.48731948876624	0.351473752377325	0.725435282626564	0.998069706381859	Gene	Hippocampus
ENSG00000135945.9	ENSG00000135945.9	ENSG00000135945	REV1	-0.0060224320605575	5.22562253389904	-0.35145928128315	0.725446128186581	0.998069706381859	Gene	Hippocampus
ENSG00000135900.3	ENSG00000135900.3	ENSG00000135900	MRPL44	0.0076680722786674	3.17792248577594	0.351420085230242	0.725475504483752	0.998069706381859	Gene	Hippocampus
ENSG00000247121.6	ENSG00000247121.6	ENSG00000247121		0.0153855596527097	1.93834280886332	0.351337833948627	0.725537150736258	0.998069706381859	Gene	Hippocampus
ENSG00000167264.17	ENSG00000167264.17	ENSG00000167264	DUS2	-0.0074444002585767	2.39588589577682	-0.351295955108134	0.725568539061862	0.998069706381859	Gene	Hippocampus
ENSG00000171126.7	ENSG00000171126.7	ENSG00000171126	KCNG3	0.0376033211631509	3.3524437760953	0.351146460614509	0.725680589440595	0.998069706381859	Gene	Hippocampus
ENSG00000180764.13	ENSG00000180764.13	ENSG00000180764	PIPSL	0.0228812942270847	-0.751154253548072	0.351074677201589	0.725734395247581	0.998069706381859	Gene	Hippocampus
ENSG00000144893.12	ENSG00000144893.12	ENSG00000144893	MED12L	-0.0149713550416811	5.51381151020385	-0.350981513622847	0.725804228748383	0.998069706381859	Gene	Hippocampus
ENSG00000135063.17	ENSG00000135063.17	ENSG00000135063	FAM189A2	-0.0218094102835551	3.72352284278927	-0.350905367043834	0.725861308356527	0.998069706381859	Gene	Hippocampus
ENSG00000166959.7	ENSG00000166959.7	ENSG00000166959	MS4A8	-0.0549170935381234	-1.15449608877898	-0.350798224309476	0.725941625325613	0.998069706381859	Gene	Hippocampus
ENSG00000187097.12	ENSG00000187097.12	ENSG00000187097	ENTPD5	-0.0097821933267725	3.3549148918487	-0.350682739684353	0.726028198980695	0.998069706381859	Gene	Hippocampus
ENSG00000117625.13	ENSG00000117625.13	ENSG00000117625	RCOR3	-0.0083879561674373	5.48355044235325	-0.350622358568283	0.726073465400384	0.998069706381859	Gene	Hippocampus
ENSG00000277103.1	ENSG00000277103.1	ENSG00000277103		-0.0207590366929497	0.998643690907209	-0.350579387921037	0.726105680152407	0.998069706381859	Gene	Hippocampus
ENSG00000154162.14	ENSG00000154162.14	ENSG00000154162	CDH12	0.0289738097794601	3.70397124533254	0.350522580310888	0.726148269111976	0.998069706381859	Gene	Hippocampus
ENSG00000120057.4	ENSG00000120057.4	ENSG00000120057	SFRP5	-0.0859557206621238	-0.853226215913071	-0.350356517269137	0.726272772308755	0.998069706381859	Gene	Hippocampus
ENSG00000233967.6	ENSG00000233967.6	ENSG00000233967		0.0165280465770648	0.495062603722181	0.350278650767728	0.726331154014541	0.998069706381859	Gene	Hippocampus
ENSG00000161542.16	ENSG00000161542.16	ENSG00000161542	PRPSAP1	0.007534517808747	4.31416968814954	0.350228783971946	0.726368543313341	0.998069706381859	Gene	Hippocampus
ENSG00000095574.11	ENSG00000095574.11	ENSG00000095574	IKZF5	-0.0123931294190814	4.32891752462756	-0.35021765323308	0.726376889046628	0.998069706381859	Gene	Hippocampus
ENSG00000099994.10	ENSG00000099994.10	ENSG00000099994	SUSD2	-0.0399534788394328	-0.266252886245018	-0.350093425875915	0.72647003587479	0.998069706381859	Gene	Hippocampus
ENSG00000005206.16	ENSG00000005206.16	ENSG00000005206	SPPL2B	-0.0130780592012947	3.58696571810646	-0.350000159519798	0.726539970525246	0.998069706381859	Gene	Hippocampus
ENSG00000175489.9	ENSG00000175489.9	ENSG00000175489	LRRC25	-0.0384706290489193	-1.18379655739627	-0.349978564129511	0.726556163894074	0.998069706381859	Gene	Hippocampus
ENSG00000138182.14	ENSG00000138182.14	ENSG00000138182	KIF20B	-0.0129215254520021	2.7330946754567	-0.34997368536578	0.726559822266827	0.998069706381859	Gene	Hippocampus
ENSG00000100583.4	ENSG00000100583.4	ENSG00000100583	SAMD15	-0.020947060741474	2.11533555843594	-0.349970765675879	0.726562011618306	0.998069706381859	Gene	Hippocampus
ENSG00000164849.9	ENSG00000164849.9	ENSG00000164849	GPR146	0.0216804324753271	0.948891166284391	0.349894814591916	0.72661896489894	0.998069706381859	Gene	Hippocampus
ENSG00000175279.21	ENSG00000175279.21	ENSG00000175279	APITD1	0.0225509700553216	-1.22510453221143	0.34959936385235	0.726840528355069	0.998069706381859	Gene	Hippocampus
ENSG00000188672.17	ENSG00000188672.17	ENSG00000188672	RHCE	-0.0206548605459142	-0.680437581528065	-0.349594051886665	0.726844512097062	0.998069706381859	Gene	Hippocampus
ENSG00000105619.13	ENSG00000105619.13	ENSG00000105619	TFPT	0.0130182420951987	3.05832346254834	0.349587422491429	0.726849483864015	0.998069706381859	Gene	Hippocampus
ENSG00000204128.5	ENSG00000204128.5	ENSG00000204128	C2orf72	-0.0140476361241744	5.35430333445394	-0.349586969677595	0.726849823455723	0.998069706381859	Gene	Hippocampus
ENSG00000228655.6	ENSG00000228655.6	ENSG00000228655		0.0894572463060502	-1.75148600710264	0.349520077966476	0.726899990073279	0.998069706381859	Gene	Hippocampus
ENSG00000205632.3	ENSG00000205632.3	ENSG00000205632	LINC01310	0.0246256357031218	0.721236132622647	0.349498039511918	0.726916518458148	0.998069706381859	Gene	Hippocampus
ENSG00000130612.14	ENSG00000130612.14	ENSG00000130612	CYP2G1P	-0.0225926958621106	-0.0826813742276758	-0.349424548761756	0.726971635922267	0.998069706381859	Gene	Hippocampus
ENSG00000213204.8	ENSG00000213204.8	ENSG00000213204		-0.0176351098545898	0.779405509501687	-0.349418686990283	0.726976032264234	0.998069706381859	Gene	Hippocampus
ENSG00000243964.1	ENSG00000243964.1	ENSG00000243964	RPL23AP65	-0.0297376589774354	-1.32709678225028	-0.34940987193849	0.726982643590166	0.998069706381859	Gene	Hippocampus
ENSG00000011347.9	ENSG00000011347.9	ENSG00000011347	SYT7	-0.0243014828237926	6.00461541717101	-0.349320086797367	0.727049983986446	0.998069706381859	Gene	Hippocampus
ENSG00000158747.13	ENSG00000158747.13	ENSG00000158747	NBL1	-0.0182541249532351	3.39573982902012	-0.349203608635627	0.727137347760938	0.998069706381859	Gene	Hippocampus
ENSG00000215018.9	ENSG00000215018.9	ENSG00000215018	COL28A1	0.0189524369011215	2.08113351411791	0.349188967706467	0.72714832935758	0.998069706381859	Gene	Hippocampus
ENSG00000167654.17	ENSG00000167654.17	ENSG00000167654	ATCAY	0.0195333998046264	6.61171487264082	0.349185437119856	0.727150977522935	0.998069706381859	Gene	Hippocampus
ENSG00000067141.16	ENSG00000067141.16	ENSG00000067141	NEO1	-0.0105760368634915	6.4421561476945	-0.349158528791229	0.727171160594785	0.998069706381859	Gene	Hippocampus
ENSG00000152056.16	ENSG00000152056.16	ENSG00000152056	AP1S3	0.0174115795588846	1.45425780379289	0.349085525826048	0.727225918728328	0.998069706381859	Gene	Hippocampus
ENSG00000280107.1	ENSG00000280107.1	ENSG00000280107		0.0221652374082349	-0.642004615603857	0.349072466374177	0.727235714521914	0.998069706381859	Gene	Hippocampus
ENSG00000159459.11	ENSG00000159459.11	ENSG00000159459	UBR1	0.006403167207087	6.06219868772939	0.348881637500067	0.727378858885922	0.998069706381859	Gene	Hippocampus
ENSG00000198727.2	ENSG00000198727.2	ENSG00000198727	MT-CYB	-0.0151041725820562	9.70589927167998	-0.348881026174913	0.727379317467888	0.998069706381859	Gene	Hippocampus
ENSG00000174948.5	ENSG00000174948.5	ENSG00000174948	GPR149	0.0384805050417211	-1.13735183764691	0.348859452705237	0.727395500741962	0.998069706381859	Gene	Hippocampus
ENSG00000143315.6	ENSG00000143315.6	ENSG00000143315	PIGM	0.0102359018560383	3.23555134462651	0.348788331971081	0.727448852613682	0.998069706381859	Gene	Hippocampus
ENSG00000213703.2	ENSG00000213703.2	ENSG00000213703		0.0206245572209312	-1.1240018992335	0.348770173594844	0.727462474498944	0.998069706381859	Gene	Hippocampus
ENSG00000121864.9	ENSG00000121864.9	ENSG00000121864	ZNF639	0.0083243091489536	4.17116462857418	0.348755450669752	0.727473519272246	0.998069706381859	Gene	Hippocampus
ENSG00000224165.5	ENSG00000224165.5	ENSG00000224165	DNAJC27-AS1	0.0119088704373078	2.39122391642349	0.348720407678863	0.727499807883685	0.998069706381859	Gene	Hippocampus
ENSG00000228391.1	ENSG00000228391.1	ENSG00000228391		0.036470568656238	-1.81138724288943	0.348716085443745	0.7275030503678	0.998069706381859	Gene	Hippocampus
ENSG00000121481.10	ENSG00000121481.10	ENSG00000121481	RNF2	0.0121298601281829	4.07353133453831	0.348602527965171	0.727588241454334	0.998069706381859	Gene	Hippocampus
ENSG00000279026.1	ENSG00000279026.1	ENSG00000279026		0.0186928161634232	0.0728940969704582	0.348549922532498	0.727627707319017	0.998069706381859	Gene	Hippocampus
ENSG00000141441.15	ENSG00000141441.15	ENSG00000141441	GAREM1	0.016010444323161	5.19493823107224	0.348546586574786	0.727630210059431	0.998069706381859	Gene	Hippocampus
ENSG00000006118.14	ENSG00000006118.14	ENSG00000006118	TMEM132A	0.0150980628186166	5.16876251505094	0.34851938181764	0.727650620032903	0.998069706381859	Gene	Hippocampus
ENSG00000106991.13	ENSG00000106991.13	ENSG00000106991	ENG	-0.0237380020669455	2.66714136066109	-0.348441301662217	0.727709199611442	0.998069706381859	Gene	Hippocampus
ENSG00000160326.13	ENSG00000160326.13	ENSG00000160326	SLC2A6	-0.0171320717300158	3.06352136978485	-0.34840745974029	0.727734589984495	0.998069706381859	Gene	Hippocampus
ENSG00000196096.3	ENSG00000196096.3	ENSG00000196096		0.0305539344340024	-2.06135722516787	0.348406852353414	0.727735045687695	0.998069706381859	Gene	Hippocampus
ENSG00000128262.8	ENSG00000128262.8	ENSG00000128262	POM121L9P	-0.0527759479206979	-1.0410399979847	-0.348273932986702	0.727834773217918	0.998069706381859	Gene	Hippocampus
ENSG00000175416.12	ENSG00000175416.12	ENSG00000175416	CLTB	-0.0115379077522477	4.6814980927616	-0.348251914411813	0.727851293891626	0.998069706381859	Gene	Hippocampus
ENSG00000280809.2	ENSG00000280809.2	ENSG00000280809	LINC00836	0.0338769425408818	0.325045732725119	0.348217301905184	0.727877264127364	0.998069706381859	Gene	Hippocampus
ENSG00000141404.15	ENSG00000141404.15	ENSG00000141404	GNAL	0.0232719665924884	6.2676816560672	0.348201218728298	0.727889331661081	0.998069706381859	Gene	Hippocampus
ENSG00000226031.5	ENSG00000226031.5	ENSG00000226031	FGF13-AS1	-0.0252471642529393	-1.44376526582499	-0.348160505839477	0.727919879669833	0.998069706381859	Gene	Hippocampus
ENSG00000204439.3	ENSG00000204439.3	ENSG00000204439	C6orf47	-0.0102852273555378	2.69577267956273	-0.348136053353872	0.727938227256067	0.998069706381859	Gene	Hippocampus
ENSG00000138829.11	ENSG00000138829.11	ENSG00000138829	FBN2	-0.0297631024873736	1.03677153485818	-0.348073583192747	0.727985101593103	0.998069706381859	Gene	Hippocampus
ENSG00000214578.5	ENSG00000214578.5	ENSG00000214578	HMGN2P15	-0.0256469937350537	-0.980440581126809	-0.347892595432959	0.728120911096216	0.998069706381859	Gene	Hippocampus
ENSG00000140955.10	ENSG00000140955.10	ENSG00000140955	ADAD2	-0.0470210309756191	-1.24873932880448	-0.347860735391897	0.728144819105025	0.998069706381859	Gene	Hippocampus
ENSG00000105220.14	ENSG00000105220.14	ENSG00000105220	GPI	-0.0124045354200199	7.25716298198819	-0.347834860448046	0.728164236048379	0.998069706381859	Gene	Hippocampus
ENSG00000100294.12	ENSG00000100294.12	ENSG00000100294	MCAT	0.0104482308577959	2.26181206766247	0.347795415434496	0.728193836511275	0.998069706381859	Gene	Hippocampus
ENSG00000162396.5	ENSG00000162396.5	ENSG00000162396	PARS2	0.011742974539192	1.10825072437286	0.347748920473247	0.728228727942889	0.998069706381859	Gene	Hippocampus
ENSG00000116237.15	ENSG00000116237.15	ENSG00000116237	ICMT	0.0090364094834324	4.74839297915128	0.347729003679798	0.728243674368523	0.998069706381859	Gene	Hippocampus
ENSG00000137413.15	ENSG00000137413.15	ENSG00000137413	TAF8	-0.0069660004467458	3.77990364912614	-0.34767220757046	0.728286297202156	0.998069706381859	Gene	Hippocampus
ENSG00000271840.1	ENSG00000271840.1	ENSG00000271840		0.0195473709808659	-0.923504909537689	0.34758247241888	0.728353640971646	0.998069706381859	Gene	Hippocampus
ENSG00000183837.9	ENSG00000183837.9	ENSG00000183837	PNMA3	0.0240572555083486	4.76991150445148	0.347579470345924	0.728355893981443	0.998069706381859	Gene	Hippocampus
ENSG00000189376.11	ENSG00000189376.11	ENSG00000189376	C8orf76	-0.0123767560875206	1.29883594316985	-0.347529420628636	0.728393455875222	0.998069706381859	Gene	Hippocampus
ENSG00000068784.12	ENSG00000068784.12	ENSG00000068784	SRBD1	0.0121696650343897	3.33446398206893	0.347464929288381	0.728441857051753	0.998069706381859	Gene	Hippocampus
ENSG00000175768.12	ENSG00000175768.12	ENSG00000175768	TOMM5	0.0105791778150113	1.83210955944501	0.347398517657956	0.728491700554986	0.998069706381859	Gene	Hippocampus
ENSG00000143674.10	ENSG00000143674.10	ENSG00000143674		-0.0129538857836333	2.86053797228292	-0.347354657420543	0.72852461933513	0.998069706381859	Gene	Hippocampus
ENSG00000277192.1	ENSG00000277192.1	ENSG00000277192		0.0246313118674002	-1.94818906082324	0.34727756172171	0.728582483814462	0.998069706381859	Gene	Hippocampus
ENSG00000111679.16	ENSG00000111679.16	ENSG00000111679	PTPN6	-0.0258235945357175	1.21646912774188	-0.347238138592011	0.728612073599299	0.998069706381859	Gene	Hippocampus
ENSG00000162951.10	ENSG00000162951.10	ENSG00000162951	LRRTM1	-0.0248942052678711	3.64287027393001	-0.347210132950041	0.728633094016784	0.998069706381859	Gene	Hippocampus
ENSG00000257607.1	ENSG00000257607.1	ENSG00000257607		-0.0301296328536782	-2.0429369119589	-0.347175233393282	0.728659289141489	0.998069706381859	Gene	Hippocampus
ENSG00000197168.11	ENSG00000197168.11	ENSG00000197168	NEK5	-0.0331236436190025	2.57600487615523	-0.34716894557369	0.72866400872575	0.998069706381859	Gene	Hippocampus
ENSG00000228415.3	ENSG00000228415.3	ENSG00000228415	PTMAP1	0.0291399686878535	-2.10282236446723	0.347082278811188	0.728729061117543	0.998069706381859	Gene	Hippocampus
ENSG00000013375.15	ENSG00000013375.15	ENSG00000013375	PGM3	0.0107587517901048	4.61696942188554	0.347057161590744	0.728747914562545	0.998069706381859	Gene	Hippocampus
ENSG00000163541.11	ENSG00000163541.11	ENSG00000163541	SUCLG1	0.0092341557979749	4.88888219301571	0.346981921466209	0.728804392161849	0.998069706381859	Gene	Hippocampus
ENSG00000112874.9	ENSG00000112874.9	ENSG00000112874	NUDT12	-0.0129429964375543	3.85734276411841	-0.346956604076337	0.728823396521769	0.998069706381859	Gene	Hippocampus
ENSG00000177842.11	ENSG00000177842.11	ENSG00000177842	ZNF620	0.012848960606647	1.7289902134107	0.346877874354225	0.72888249562532	0.998069706381859	Gene	Hippocampus
ENSG00000163171.7	ENSG00000163171.7	ENSG00000163171	CDC42EP3	-0.0187211992814858	3.80342085927607	-0.34682919351202	0.728919039103288	0.998069706381859	Gene	Hippocampus
ENSG00000156599.10	ENSG00000156599.10	ENSG00000156599	ZDHHC5	-0.0072580970986534	4.50558231175876	-0.346801583086906	0.72893976582652	0.998069706381859	Gene	Hippocampus
ENSG00000004139.13	ENSG00000004139.13	ENSG00000004139	SARM1	-0.0110033414366796	4.3645102649088	-0.346767341576656	0.728965470680146	0.998069706381859	Gene	Hippocampus
ENSG00000186222.4	ENSG00000186222.4	ENSG00000186222	BLOC1S4	0.0117154295656823	1.06394576005364	0.346765571914334	0.728966799161143	0.998069706381859	Gene	Hippocampus
ENSG00000271714.1	ENSG00000271714.1	ENSG00000271714		0.0174592653456182	0.14460529542794	0.346756009222561	0.728973977863634	0.998069706381859	Gene	Hippocampus
ENSG00000113456.18	ENSG00000113456.18	ENSG00000113456	RAD1	0.008250172445408	3.86627963079732	0.346574469360315	0.729110264169774	0.998069706381859	Gene	Hippocampus
ENSG00000119041.10	ENSG00000119041.10	ENSG00000119041	GTF3C3	0.0087029250642606	4.51890023572935	0.3465113496935	0.729157651623757	0.998069706381859	Gene	Hippocampus
ENSG00000145331.13	ENSG00000145331.13	ENSG00000145331	TRMT10A	0.0139270237009773	1.70863835797622	0.34630756230747	0.729310653270614	0.998069706381859	Gene	Hippocampus
ENSG00000198700.9	ENSG00000198700.9	ENSG00000198700	IPO9	-0.0063034050830999	6.28876255176629	-0.346296853967007	0.729318693290987	0.998069706381859	Gene	Hippocampus
ENSG00000166833.19	ENSG00000166833.19	ENSG00000166833	NAV2	-0.0105599663523372	6.04375541448377	-0.346160999214924	0.729420698149814	0.998069706381859	Gene	Hippocampus
ENSG00000115661.13	ENSG00000115661.13	ENSG00000115661	STK16	0.0092002311368879	2.87998373061166	0.346127209441455	0.729446069529743	0.998069706381859	Gene	Hippocampus
ENSG00000101542.9	ENSG00000101542.9	ENSG00000101542	CDH20	0.0135391104089252	4.88132445790557	0.346082953729681	0.72947929981111	0.998069706381859	Gene	Hippocampus
ENSG00000267904.1	ENSG00000267904.1	ENSG00000267904		-0.0126353369448792	1.24228690693094	-0.346052191156812	0.729502398801349	0.998069706381859	Gene	Hippocampus
ENSG00000274818.1	ENSG00000274818.1	ENSG00000274818		0.0266430777215191	-1.57845019283799	0.346032881751409	0.729516897967022	0.998069706381859	Gene	Hippocampus
ENSG00000163673.7	ENSG00000163673.7	ENSG00000163673	DCLK3	-0.034793782651194	1.97236288614745	-0.345953769247992	0.729576303466512	0.998069706381859	Gene	Hippocampus
ENSG00000169635.9	ENSG00000169635.9	ENSG00000169635	HIC2	-0.0146017724560408	2.83996138094253	-0.345892962235255	0.729621964499196	0.998069706381859	Gene	Hippocampus
ENSG00000225793.2	ENSG00000225793.2	ENSG00000225793		-0.0161730114936487	-0.0050060055366472	-0.345859230542216	0.729647294623359	0.998069706381859	Gene	Hippocampus
ENSG00000186073.11	ENSG00000186073.11	ENSG00000186073	C15orf41	-0.0111535956109953	2.54126553968471	-0.345854073655515	0.729651167107935	0.998069706381859	Gene	Hippocampus
ENSG00000204463.12	ENSG00000204463.12	ENSG00000204463	BAG6	-0.0091884727009503	5.53511737053505	-0.345747512146316	0.72973118938017	0.998069706381859	Gene	Hippocampus
ENSG00000198046.11	ENSG00000198046.11	ENSG00000198046	ZNF667	0.0137264276385352	5.23926575349001	0.345711479292917	0.729758248888629	0.998069706381859	Gene	Hippocampus
ENSG00000137815.14	ENSG00000137815.14	ENSG00000137815	RTF1	-0.0097940805327277	5.66386935772069	-0.345642024246513	0.729810408337293	0.998069706381859	Gene	Hippocampus
ENSG00000148429.14	ENSG00000148429.14	ENSG00000148429	USP6NL	-0.0091555544502086	4.20376431133056	-0.345629612926802	0.729819729139863	0.998069706381859	Gene	Hippocampus
ENSG00000198598.6	ENSG00000198598.6	ENSG00000198598	MMP17	-0.0266825848704825	4.04269238931683	-0.345624837907219	0.729823315152338	0.998069706381859	Gene	Hippocampus
ENSG00000232573.1	ENSG00000232573.1	ENSG00000232573	RPL3P4	0.0173843670881367	3.94533353293656	0.345546225164724	0.729882353726368	0.998069706381859	Gene	Hippocampus
ENSG00000164087.7	ENSG00000164087.7	ENSG00000164087	POC1A	-0.0163585433656891	0.164859629064924	-0.345500514622514	0.729916683317902	0.998069706381859	Gene	Hippocampus
ENSG00000226964.1	ENSG00000226964.1	ENSG00000226964	RHEBP2	-0.0183642961632961	1.56297792135513	-0.345486748117801	0.729927022362866	0.998069706381859	Gene	Hippocampus
ENSG00000143569.18	ENSG00000143569.18	ENSG00000143569	UBAP2L	-0.0070179693734617	5.93726832375956	-0.345451006259331	0.729953865767019	0.998069706381859	Gene	Hippocampus
ENSG00000197177.15	ENSG00000197177.15	ENSG00000197177	ADGRA1	-0.0221437583840627	3.99270431199095	-0.345338571394614	0.730038310506906	0.998069706381859	Gene	Hippocampus
ENSG00000270067.1	ENSG00000270067.1	ENSG00000270067		0.0181360594027861	-0.0527258765494635	0.34531581937799	0.730055398917078	0.998069706381859	Gene	Hippocampus
ENSG00000258682.1	ENSG00000258682.1	ENSG00000258682		-0.0202297931793475	-1.28323314264732	-0.345243834763704	0.730109465455607	0.998069706381859	Gene	Hippocampus
ENSG00000146085.7	ENSG00000146085.7	ENSG00000146085	MUT	0.0094464435306734	4.87965203701116	0.345218811664344	0.730128260236828	0.998069706381859	Gene	Hippocampus
ENSG00000172977.12	ENSG00000172977.12	ENSG00000172977	KAT5	-0.0070894908903462	4.05884129208561	-0.345215051776896	0.730131084292031	0.998069706381859	Gene	Hippocampus
ENSG00000233416.1	ENSG00000233416.1	ENSG00000233416		0.023788661404337	-1.5966593289793	0.345186180948744	0.730152769322206	0.998069706381859	Gene	Hippocampus
ENSG00000105982.16	ENSG00000105982.16	ENSG00000105982	RNF32	0.0157368452256033	0.38320553974409	0.345167187642449	0.730167035412139	0.998069706381859	Gene	Hippocampus
ENSG00000105355.8	ENSG00000105355.8	ENSG00000105355	PLIN3	-0.0238417552300534	2.95033814539691	-0.345160403562408	0.730172131035095	0.998069706381859	Gene	Hippocampus
ENSG00000220494.4	ENSG00000220494.4	ENSG00000220494	YAP1P1	-0.0386454777557223	-2.14928255113504	-0.345086784763564	0.730227427973919	0.998069706381859	Gene	Hippocampus
ENSG00000241770.1	ENSG00000241770.1	ENSG00000241770		-0.0267565562313026	-1.61408268075345	-0.345060624482357	0.730247077960854	0.998069706381859	Gene	Hippocampus
ENSG00000243566.6	ENSG00000243566.6	ENSG00000243566	UPK3B	0.0394950703646716	-2.27620196636692	0.344965401884504	0.730318604794476	0.998069706381859	Gene	Hippocampus
ENSG00000100271.16	ENSG00000100271.16	ENSG00000100271	TTLL1	-0.0106531444316063	3.15646745158078	-0.344909265047703	0.730360773306581	0.998069706381859	Gene	Hippocampus
ENSG00000116984.12	ENSG00000116984.12	ENSG00000116984	MTR	-0.0079204054927851	6.14930539094359	-0.344743149702038	0.730485559569429	0.998069706381859	Gene	Hippocampus
ENSG00000139155.8	ENSG00000139155.8	ENSG00000139155	SLCO1C1	-0.024180803294349	4.62548304426296	-0.344720975907732	0.730502217121132	0.998069706381859	Gene	Hippocampus
ENSG00000107290.13	ENSG00000107290.13	ENSG00000107290	SETX	0.005819791215554	7.16294421934687	0.344552411307496	0.730628851562979	0.998069706381859	Gene	Hippocampus
ENSG00000122674.11	ENSG00000122674.11	ENSG00000122674	CCZ1	-0.0144718939209279	3.48828855821286	-0.344447964732907	0.730707320928999	0.998069706381859	Gene	Hippocampus
ENSG00000242242.5	ENSG00000242242.5	ENSG00000242242	PVRL3-AS1	0.0200892235319321	-0.096356783358202	0.344427131626347	0.730722972912134	0.998069706381859	Gene	Hippocampus
ENSG00000205309.13	ENSG00000205309.13	ENSG00000205309	NT5M	0.0157254670194531	1.08260738650058	0.344402097461647	0.730741781313324	0.998069706381859	Gene	Hippocampus
ENSG00000168843.13	ENSG00000168843.13	ENSG00000168843	FSTL5	0.0255267731417107	3.96633814779034	0.344391410731374	0.730749810402858	0.998069706381859	Gene	Hippocampus
ENSG00000100403.11	ENSG00000100403.11	ENSG00000100403	ZC3H7B	0.0134255275865694	6.28902425422944	0.344384266088144	0.730755178289506	0.998069706381859	Gene	Hippocampus
ENSG00000116747.12	ENSG00000116747.12	ENSG00000116747	TROVE2	-0.0115684649965014	6.50790455241964	-0.344382524746979	0.730756486589448	0.998069706381859	Gene	Hippocampus
ENSG00000079101.16	ENSG00000079101.16	ENSG00000079101	CLUL1	0.0318867627254098	2.05025593525709	0.344364597125866	0.730769955969123	0.998069706381859	Gene	Hippocampus
ENSG00000126653.16	ENSG00000126653.16	ENSG00000126653	NSRP1	-0.0117216001005051	3.858910576357	-0.344315250266046	0.730807031680623	0.998069706381859	Gene	Hippocampus
ENSG00000218416.4	ENSG00000218416.4	ENSG00000218416		0.0308658128891093	-0.0970843893095675	0.344237016551716	0.730865812208768	0.998069706381859	Gene	Hippocampus
ENSG00000231992.1	ENSG00000231992.1	ENSG00000231992		0.0222746411186687	-1.45973148983264	0.344176434578944	0.730911331275279	0.998069706381859	Gene	Hippocampus
ENSG00000258399.7	ENSG00000258399.7	ENSG00000258399	MEG8	0.0217195213210587	2.05763895182141	0.344103494021533	0.730966137390136	0.998069706381859	Gene	Hippocampus
ENSG00000217527.1	ENSG00000217527.1	ENSG00000217527	RPS16P5	-0.0388000857689093	-0.222787643690925	-0.343997084121809	0.731046094190336	0.998069706381859	Gene	Hippocampus
ENSG00000224080.1	ENSG00000224080.1	ENSG00000224080	UBE2FP1	-0.0189020275952581	-1.15593598174179	-0.343976845142653	0.731061302167751	0.998069706381859	Gene	Hippocampus
ENSG00000130957.4	ENSG00000130957.4	ENSG00000130957	FBP2	0.129918635328379	-0.796394355793267	0.343945591491437	0.73108478700054	0.998069706381859	Gene	Hippocampus
ENSG00000143702.15	ENSG00000143702.15	ENSG00000143702	CEP170	0.0090419991561291	6.96544634678024	0.343737734545965	0.731240982728143	0.998069706381859	Gene	Hippocampus
ENSG00000196664.4	ENSG00000196664.4	ENSG00000196664	TLR7	0.0328715541362331	1.67332639488598	0.343656805792978	0.731301800298762	0.998069706381859	Gene	Hippocampus
ENSG00000086232.12	ENSG00000086232.12	ENSG00000086232	EIF2AK1	0.0064299089252446	5.28882924523611	0.343636188469252	0.731317294389899	0.998069706381859	Gene	Hippocampus
ENSG00000156384.14	ENSG00000156384.14	ENSG00000156384	SFR1	0.0186809430075911	1.55008126185171	0.343462271140208	0.731447999095168	0.998069706381859	Gene	Hippocampus
ENSG00000180616.8	ENSG00000180616.8	ENSG00000180616	SSTR2	0.0265161556816901	5.40539932228376	0.343300754374414	0.731569391370759	0.998069706381859	Gene	Hippocampus
ENSG00000241362.2	ENSG00000241362.2	ENSG00000241362	RPL36AP43	0.0235919198056316	-1.44604947893113	0.343300695459644	0.731569435650973	0.998069706381859	Gene	Hippocampus
ENSG00000161914.9	ENSG00000161914.9	ENSG00000161914	ZNF653	0.0142320259308862	1.2073860235709	0.343281054475949	0.731584197821776	0.998069706381859	Gene	Hippocampus
ENSG00000233184.6	ENSG00000233184.6	ENSG00000233184		-0.0181466535018387	1.51467653317715	-0.343227835518282	0.731624197711982	0.998069706381859	Gene	Hippocampus
ENSG00000103528.16	ENSG00000103528.16	ENSG00000103528	SYT17	0.0173013496922892	4.75950943324537	0.343158648704214	0.731676200294566	0.998069706381859	Gene	Hippocampus
ENSG00000260729.1	ENSG00000260729.1	ENSG00000260729		-0.0208379198361251	-0.449286376025934	-0.343135503726857	0.731693596928986	0.998069706381859	Gene	Hippocampus
ENSG00000163288.13	ENSG00000163288.13	ENSG00000163288	GABRB1	-0.017054890456285	5.3645666247206	-0.343013094050584	0.731785606942994	0.998069706381859	Gene	Hippocampus
ENSG00000243364.7	ENSG00000243364.7	ENSG00000243364	EFNA4	-0.0288025892758583	-1.78782383926888	-0.342981188403467	0.731809589662477	0.998069706381859	Gene	Hippocampus
ENSG00000256571.1	ENSG00000256571.1	ENSG00000256571		-0.0253432598269343	-1.27674457982931	-0.342859362158169	0.731901165986354	0.998069706381859	Gene	Hippocampus
ENSG00000275538.1	ENSG00000275538.1	ENSG00000275538	RNVU1-19	0.0717444147488806	-2.47733495204499	0.342821947206312	0.731929291432632	0.998069706381859	Gene	Hippocampus
ENSG00000152904.11	ENSG00000152904.11	ENSG00000152904	GGPS1	0.0070295720509384	4.26630121457909	0.342721768485133	0.732004599236347	0.998069706381859	Gene	Hippocampus
ENSG00000142444.6	ENSG00000142444.6	ENSG00000142444	C19orf52	-0.00784532535639	2.20723499182736	-0.342716543005337	0.732008527481066	0.998069706381859	Gene	Hippocampus
ENSG00000178096.8	ENSG00000178096.8	ENSG00000178096	BOLA1	0.0100593606371437	1.42335537775454	0.342712721421899	0.732011400353774	0.998069706381859	Gene	Hippocampus
ENSG00000063244.12	ENSG00000063244.12	ENSG00000063244	U2AF2	0.0088577535145965	4.92066925480838	0.342687709212101	0.732030203358321	0.998069706381859	Gene	Hippocampus
ENSG00000186471.12	ENSG00000186471.12	ENSG00000186471	AKAP14	-0.0578543104999121	-0.823059939628842	-0.342574836580892	0.732115057710426	0.998069706381859	Gene	Hippocampus
ENSG00000196839.12	ENSG00000196839.12	ENSG00000196839	ADA	-0.0240038588236366	0.696508260893902	-0.342561917823357	0.732124769865339	0.998069706381859	Gene	Hippocampus
ENSG00000276842.1	ENSG00000276842.1	ENSG00000276842		0.0334762080749489	-1.55681253960452	0.342535043340985	0.732144973891812	0.998069706381859	Gene	Hippocampus
ENSG00000159111.12	ENSG00000159111.12	ENSG00000159111	MRPL10	-0.0083831551441358	3.38963123970065	-0.342399933330316	0.732246551369718	0.998069706381859	Gene	Hippocampus
ENSG00000226415.1	ENSG00000226415.1	ENSG00000226415	TPI1P1	0.0128374093851032	1.95139943334998	0.342266037776777	0.732347220450096	0.998069706381859	Gene	Hippocampus
ENSG00000132141.13	ENSG00000132141.13	ENSG00000132141	CCT6B	-0.0172734995573757	1.77490642303273	-0.342248241367264	0.732360600990061	0.998069706381859	Gene	Hippocampus
ENSG00000260583.1	ENSG00000260583.1	ENSG00000260583		0.013437804512235	0.192344015682066	0.342211241509784	0.732388420237804	0.998069706381859	Gene	Hippocampus
ENSG00000149050.9	ENSG00000149050.9	ENSG00000149050	ZNF214	0.0123784644042817	2.02543350012647	0.342113181933403	0.732462150436382	0.998069706381859	Gene	Hippocampus
ENSG00000159307.18	ENSG00000159307.18	ENSG00000159307	SCUBE1	0.0457082534551259	-0.0063928140287186	0.3419700458255	0.732569777763618	0.998069706381859	Gene	Hippocampus
ENSG00000178700.7	ENSG00000178700.7	ENSG00000178700	DHFRL1	0.0139710768629285	3.16070310915938	0.341884787482706	0.732633887979632	0.998069706381859	Gene	Hippocampus
ENSG00000227051.6	ENSG00000227051.6	ENSG00000227051	C14orf132	-0.0174944914067847	7.52511765946829	-0.341851121260008	0.732659203892715	0.998069706381859	Gene	Hippocampus
ENSG00000174485.15	ENSG00000174485.15	ENSG00000174485	DENND4A	-0.0066576160876329	6.43071668305845	-0.341838144585018	0.732668962011543	0.998069706381859	Gene	Hippocampus
ENSG00000227189.2	ENSG00000227189.2	ENSG00000227189		0.0279782894183859	0.0384062241213096	0.34175934881578	0.73272821529246	0.998069706381859	Gene	Hippocampus
ENSG00000142864.14	ENSG00000142864.14	ENSG00000142864	SERBP1	-0.0068339963789135	6.2197445476856	-0.341744782274585	0.732739169296334	0.998069706381859	Gene	Hippocampus
ENSG00000176769.9	ENSG00000176769.9	ENSG00000176769	TCERG1L	-0.0267339565432114	2.05537943641562	-0.341698611573394	0.73277388991356	0.998069706381859	Gene	Hippocampus
ENSG00000072571.19	ENSG00000072571.19	ENSG00000072571	HMMR	0.0243099947246666	-1.33222515983057	0.341691869290053	0.732778960193078	0.998069706381859	Gene	Hippocampus
ENSG00000276710.4	ENSG00000276710.4	ENSG00000276710	CSPG4P10	-0.0227623438597809	1.21722399884677	-0.341664518822553	0.732799528199169	0.998069706381859	Gene	Hippocampus
ENSG00000214253.8	ENSG00000214253.8	ENSG00000214253	FIS1	0.0101289677302495	4.79144510915569	0.341540443801785	0.732892837096082	0.998069706381859	Gene	Hippocampus
ENSG00000004455.16	ENSG00000004455.16	ENSG00000004455	AK2	-0.0082544098797045	4.79912617378546	-0.34150957599174	0.732916051419879	0.998069706381859	Gene	Hippocampus
ENSG00000167526.13	ENSG00000167526.13	ENSG00000167526	RPL13	-0.0087239051797273	6.27260488277143	-0.341474462487584	0.732942459041927	0.998069706381859	Gene	Hippocampus
ENSG00000106443.15	ENSG00000106443.15	ENSG00000106443	PHF14	0.0107594892567756	6.24932831594079	0.34144311509881	0.732966034570233	0.998069706381859	Gene	Hippocampus
ENSG00000040199.18	ENSG00000040199.18	ENSG00000040199	PHLPP2	-0.0100906096882384	5.71041322651599	-0.341416962050871	0.732985703768	0.998069706381859	Gene	Hippocampus
ENSG00000278192.1	ENSG00000278192.1	ENSG00000278192		0.0212647282244932	-0.718341047645348	0.341361707529206	0.733027260196001	0.998069706381859	Gene	Hippocampus
ENSG00000181264.8	ENSG00000181264.8	ENSG00000181264	TMEM136	0.0096894988796623	4.28441158260073	0.341244550112228	0.733115375833017	0.998069706381859	Gene	Hippocampus
ENSG00000148516.21	ENSG00000148516.21	ENSG00000148516	ZEB1	-0.0090103785139438	6.02939617319794	-0.34123009211356	0.733126250129128	0.998069706381859	Gene	Hippocampus
ENSG00000159905.14	ENSG00000159905.14	ENSG00000159905	ZNF221	0.0080879622872937	3.07308116583803	0.341208003312147	0.733142863885581	0.998069706381859	Gene	Hippocampus
ENSG00000236739.3	ENSG00000236739.3	ENSG00000236739	CLIC4P1	-0.0274132800008216	0.168346776590051	-0.341171239384109	0.733170515593912	0.998069706381859	Gene	Hippocampus
ENSG00000099308.10	ENSG00000099308.10	ENSG00000099308	MAST3	-0.0195415344493637	7.13044869931226	-0.341134910052275	0.733197840765549	0.998069706381859	Gene	Hippocampus
ENSG00000259994.1	ENSG00000259994.1	ENSG00000259994		0.0142215484224539	1.81291693979302	0.341110196342683	0.733216429420243	0.998069706381859	Gene	Hippocampus
ENSG00000273987.1	ENSG00000273987.1	ENSG00000273987		0.0190197874110431	-0.283255148014834	0.340993048279745	0.733304545600993	0.998069706381859	Gene	Hippocampus
ENSG00000123427.16	ENSG00000123427.16	ENSG00000123427	METTL21B	-0.0163626779685656	0.569623092003843	-0.340932712476616	0.733349930233754	0.998069706381859	Gene	Hippocampus
ENSG00000260903.2	ENSG00000260903.2	ENSG00000260903	XKR7	0.0260377045808792	1.82539216554423	0.34083947499224	0.733420065374283	0.998069706381859	Gene	Hippocampus
ENSG00000204175.5	ENSG00000204175.5	ENSG00000204175	GPRIN2	-0.0371112339384633	-0.487493264501786	-0.340828558098385	0.733428277430992	0.998069706381859	Gene	Hippocampus
ENSG00000182993.3	ENSG00000182993.3	ENSG00000182993	C12orf60	0.0151423035326735	0.829086084914072	0.340703608775574	0.733522270718	0.998069706381859	Gene	Hippocampus
ENSG00000276633.1	ENSG00000276633.1	ENSG00000276633		-0.0354834132543619	-2.30625584988045	-0.340640830261771	0.733569497448869	0.998069706381859	Gene	Hippocampus
ENSG00000181638.17	ENSG00000181638.17	ENSG00000181638	ZFP41	-0.013891496300941	2.10939492639546	-0.340612323905814	0.733590942413109	0.998069706381859	Gene	Hippocampus
ENSG00000174442.11	ENSG00000174442.11	ENSG00000174442	ZWILCH	-0.0160171896296276	2.39616560508279	-0.340573371251089	0.733620246330766	0.998069706381859	Gene	Hippocampus
ENSG00000170468.7	ENSG00000170468.7	ENSG00000170468	C14orf169	-0.0074416406198567	2.4226350181608	-0.340518734848538	0.733661349722313	0.998069706381859	Gene	Hippocampus
ENSG00000064703.11	ENSG00000064703.11	ENSG00000064703	DDX20	-0.009417149285871	3.2409512844589	-0.340385745448151	0.733761401888522	0.998069706381859	Gene	Hippocampus
ENSG00000163631.16	ENSG00000163631.16	ENSG00000163631	ALB	0.025758190237078	-0.806019134337985	0.340349774828077	0.733788464513056	0.998069706381859	Gene	Hippocampus
ENSG00000140367.11	ENSG00000140367.11	ENSG00000140367	UBE2Q2	0.0099970239775095	4.43342960368901	0.340310061639544	0.73381834325809	0.998069706381859	Gene	Hippocampus
ENSG00000270170.1	ENSG00000270170.1	ENSG00000270170	NCBP2-AS2	0.0105053610662986	1.99973925947023	0.340293967595555	0.733830451941179	0.998069706381859	Gene	Hippocampus
ENSG00000156504.16	ENSG00000156504.16	ENSG00000156504	FAM122B	0.0096253429989693	4.44272751833424	0.34016756424504	0.733925556397805	0.998069706381859	Gene	Hippocampus
ENSG00000160117.14	ENSG00000160117.14	ENSG00000160117	ANKLE1	0.0237232328547103	-1.05705844135201	0.340155255512735	0.733934817568343	0.998069706381859	Gene	Hippocampus
ENSG00000111181.12	ENSG00000111181.12	ENSG00000111181	SLC6A12	-0.0178625703777343	2.81971008483729	-0.340109305558385	0.733969390957342	0.998069706381859	Gene	Hippocampus
ENSG00000109686.17	ENSG00000109686.17	ENSG00000109686	SH3D19	0.0278517106332461	5.11227337396581	0.340105788353752	0.733972037373669	0.998069706381859	Gene	Hippocampus
ENSG00000152767.16	ENSG00000152767.16	ENSG00000152767	FARP1	0.0166269332243292	7.11809313347294	0.340007012876591	0.734046359348208	0.998069706381859	Gene	Hippocampus
ENSG00000197852.9	ENSG00000197852.9	ENSG00000197852	FAM212B	-0.0221001668096476	5.2682802675385	-0.339895537864873	0.734130239882862	0.998069706381859	Gene	Hippocampus
ENSG00000050820.16	ENSG00000050820.16	ENSG00000050820	BCAR1	-0.0135845964652145	4.45277147274096	-0.339824387808051	0.734183779150567	0.998069706381859	Gene	Hippocampus
ENSG00000234585.6	ENSG00000234585.6	ENSG00000234585	CCT6P3	-0.0202737888509459	1.95201451368902	-0.339802806940834	0.734200018660821	0.998069706381859	Gene	Hippocampus
ENSG00000160221.16	ENSG00000160221.16	ENSG00000160221	C21orf33	0.0211647684926446	2.16742518892363	0.339745637560898	0.734243038951609	0.998069706381859	Gene	Hippocampus
ENSG00000147421.17	ENSG00000147421.17	ENSG00000147421	HMBOX1	-0.0074437288146962	5.44859419619777	-0.339738557159206	0.734248367053344	0.998069706381859	Gene	Hippocampus
ENSG00000137343.17	ENSG00000137343.17	ENSG00000137343	ATAT1	0.0096237607532727	3.56545117542644	0.339728127654886	0.734256215425253	0.998069706381859	Gene	Hippocampus
ENSG00000250286.1	ENSG00000250286.1	ENSG00000250286		0.0306707079840204	-2.13980666055883	0.339691169702076	0.73428402711123	0.998069706381859	Gene	Hippocampus
ENSG00000276704.1	ENSG00000276704.1	ENSG00000276704		0.0187952102906789	-0.82160291024524	0.339638495102463	0.734323666530301	0.998069706381859	Gene	Hippocampus
ENSG00000103363.14	ENSG00000103363.14	ENSG00000103363	TCEB2	-0.0097468919521787	4.85849002047506	-0.339545793577216	0.734393429292046	0.998069706381859	Gene	Hippocampus
ENSG00000232004.1	ENSG00000232004.1	ENSG00000232004	CAP1P2	-0.0232864699568439	-1.8645742169288	-0.339517266490942	0.73441489786421	0.998069706381859	Gene	Hippocampus
ENSG00000076650.6	ENSG00000076650.6	ENSG00000076650	GPATCH1	0.0083556832866102	2.84624545318289	0.339477879728162	0.734444539423921	0.998069706381859	Gene	Hippocampus
ENSG00000153820.12	ENSG00000153820.12	ENSG00000153820	SPHKAP	0.0338776954691064	7.2976684982354	0.33943455500132	0.734477145062472	0.998069706381859	Gene	Hippocampus
ENSG00000226891.7	ENSG00000226891.7	ENSG00000226891	LINC01359	-0.0213139453621753	2.99330844576893	-0.339371274669669	0.734524769899188	0.998069706381859	Gene	Hippocampus
ENSG00000278399.1	ENSG00000278399.1	ENSG00000278399		0.026731656328651	-1.86780562841422	0.339320207730532	0.734563203672827	0.998069706381859	Gene	Hippocampus
ENSG00000164181.13	ENSG00000164181.13	ENSG00000164181	ELOVL7	0.02615674921494	4.2408986142941	0.339274626300915	0.734597509530461	0.998069706381859	Gene	Hippocampus
ENSG00000157954.14	ENSG00000157954.14	ENSG00000157954	WIPI2	-0.006388861521602	5.26160008450028	-0.339239003732423	0.734624320441148	0.998069706381859	Gene	Hippocampus
ENSG00000279602.1	ENSG00000279602.1	ENSG00000279602		-0.0496032753190572	0.619173157514269	-0.339209140815993	0.73464679666715	0.998069706381859	Gene	Hippocampus
ENSG00000130054.4	ENSG00000130054.4	ENSG00000130054	FAM155B	-0.0176104241632458	1.18305293637437	-0.339190836142344	0.734660573732497	0.998069706381859	Gene	Hippocampus
ENSG00000133858.15	ENSG00000133858.15	ENSG00000133858	ZFC3H1	-0.0070128553022509	5.8233817754312	-0.339190623984418	0.734660733414273	0.998069706381859	Gene	Hippocampus
ENSG00000145332.13	ENSG00000145332.13	ENSG00000145332	KLHL8	0.0093670129171432	4.72061795072367	0.339187333741602	0.734663209834276	0.998069706381859	Gene	Hippocampus
ENSG00000230084.5	ENSG00000230084.5	ENSG00000230084		0.0212497633102966	1.20661760446214	0.339011923043711	0.734795237705778	0.998069706381859	Gene	Hippocampus
ENSG00000165168.7	ENSG00000165168.7	ENSG00000165168	CYBB	-0.0317829326353643	4.04390359974571	-0.339011578025629	0.734795497401247	0.998069706381859	Gene	Hippocampus
ENSG00000117479.12	ENSG00000117479.12	ENSG00000117479	SLC19A2	0.0182233338983715	3.08593389974142	0.338926010139182	0.734859905378668	0.998069706381859	Gene	Hippocampus
ENSG00000251011.5	ENSG00000251011.5	ENSG00000251011	TMEM108-AS1	0.0851551247970477	-2.46548462676101	0.338914778854769	0.734868359440569	0.998069706381859	Gene	Hippocampus
ENSG00000259038.1	ENSG00000259038.1	ENSG00000259038		-0.0236026999896534	-0.442611177535071	-0.338846136425231	0.734920028973657	0.998069706381859	Gene	Hippocampus
ENSG00000199872.1	ENSG00000199872.1	ENSG00000199872	RNU6-942P	-0.0217813968052936	-1.8885991836366	-0.338844852656581	0.73492099532224	0.998069706381859	Gene	Hippocampus
ENSG00000147432.6	ENSG00000147432.6	ENSG00000147432	CHRNB3	-0.0467331200328195	-1.70940580175749	-0.338818251500146	0.734941019266249	0.998069706381859	Gene	Hippocampus
ENSG00000177994.15	ENSG00000177994.15	ENSG00000177994	C2orf73	0.0340017989843724	0.545382186444355	0.338734295232634	0.735004218291652	0.998069706381859	Gene	Hippocampus
ENSG00000224536.2	ENSG00000224536.2	ENSG00000224536		0.0223568471271855	-0.0976215667277495	0.338701114410837	0.735029196025507	0.998069706381859	Gene	Hippocampus
ENSG00000249669.8	ENSG00000249669.8	ENSG00000249669	CARMN	0.0308493523346617	3.71168123779075	0.338652905522801	0.735065487031783	0.998069706381859	Gene	Hippocampus
ENSG00000165915.13	ENSG00000165915.13	ENSG00000165915	SLC39A13	-0.0134751541905789	3.09767809707486	-0.338638075240116	0.735076651189742	0.998069706381859	Gene	Hippocampus
ENSG00000224167.1	ENSG00000224167.1	ENSG00000224167		0.0186437253143581	-0.546586213866529	0.33843024784211	0.735233108461555	0.998069706381859	Gene	Hippocampus
ENSG00000204435.13	ENSG00000204435.13	ENSG00000204435	CSNK2B	0.0097043820628259	2.53964155828765	0.33839161465398	0.73526219363518	0.998069706381859	Gene	Hippocampus
ENSG00000183137.14	ENSG00000183137.14	ENSG00000183137	CEP57L1	0.0087765494644845	3.67020379405619	0.3380882059655	0.735490629512077	0.998069706381859	Gene	Hippocampus
ENSG00000204219.9	ENSG00000204219.9	ENSG00000204219	TCEA3	-0.0246855169874827	1.3557765332559	-0.338084529950345	0.735493397321595	0.998069706381859	Gene	Hippocampus
ENSG00000124920.13	ENSG00000124920.13	ENSG00000124920	MYRF	0.0289749548012433	6.0826539460429	0.338072919911821	0.735502138977169	0.998069706381859	Gene	Hippocampus
ENSG00000228701.1	ENSG00000228701.1	ENSG00000228701	TNKS2-AS1	0.0337643715810389	-2.28768103702091	0.338067967261559	0.735505868033208	0.998069706381859	Gene	Hippocampus
ENSG00000279499.1	ENSG00000279499.1	ENSG00000279499		-0.0250751559598841	-1.25835497234345	-0.33799957101003	0.735557367051122	0.998069706381859	Gene	Hippocampus
ENSG00000225421.2	ENSG00000225421.2	ENSG00000225421		0.066937985222705	-2.67220133000094	0.337889940189044	0.735639916163972	0.998069706381859	Gene	Hippocampus
ENSG00000174720.15	ENSG00000174720.15	ENSG00000174720	LARP7	-0.0104174929244274	4.40833431998966	-0.337801567696318	0.735706460548491	0.998069706381859	Gene	Hippocampus
ENSG00000064490.13	ENSG00000064490.13	ENSG00000064490	RFXANK	-0.0104634380606462	2.34098491673583	-0.337794380888843	0.735711872293746	0.998069706381859	Gene	Hippocampus
ENSG00000163605.14	ENSG00000163605.14	ENSG00000163605	PPP4R2	0.0111329242904015	5.56067035733114	0.337747801141611	0.735746947676184	0.998069706381859	Gene	Hippocampus
ENSG00000278834.1	ENSG00000278834.1	ENSG00000278834		-0.0140394725388415	0.535537079517304	-0.337698387077758	0.735784157954375	0.998069706381859	Gene	Hippocampus
ENSG00000129654.7	ENSG00000129654.7	ENSG00000129654	FOXJ1	-0.0675923760654345	1.4566850605836	-0.337635684505737	0.735831375775416	0.998069706381859	Gene	Hippocampus
ENSG00000100341.11	ENSG00000100341.11	ENSG00000100341	PNPLA5	0.0326576898776049	-0.506302862271029	0.337633366449546	0.73583312139387	0.998069706381859	Gene	Hippocampus
ENSG00000250461.1	ENSG00000250461.1	ENSG00000250461		0.0159542206058317	2.30794597994067	0.337372162203262	0.736029830724367	0.998069706381859	Gene	Hippocampus
ENSG00000224114.1	ENSG00000224114.1	ENSG00000224114		0.079543332491067	-3.67918172303671	0.337243519158824	0.736126716421758	0.998069706381859	Gene	Hippocampus
ENSG00000137947.11	ENSG00000137947.11	ENSG00000137947	GTF2B	-0.0074317236720741	3.6395771747348	-0.337217939920069	0.736145981567475	0.998069706381859	Gene	Hippocampus
ENSG00000250317.8	ENSG00000250317.8	ENSG00000250317	SMIM20	-0.010047791099072	2.43894782695402	-0.337207718115036	0.736153680223285	0.998069706381859	Gene	Hippocampus
ENSG00000263823.1	ENSG00000263823.1	ENSG00000263823		0.0240378374784398	-1.32004582244854	0.337201720203254	0.736158197623571	0.998069706381859	Gene	Hippocampus
ENSG00000100106.19	ENSG00000100106.19	ENSG00000100106	TRIOBP	0.0151008931626745	3.00439428468756	0.337146280420619	0.73619995320441	0.998069706381859	Gene	Hippocampus
ENSG00000106992.17	ENSG00000106992.17	ENSG00000106992	AK1	0.0204271682862404	2.15525801241305	0.337106335152228	0.736230039266965	0.998069706381859	Gene	Hippocampus
ENSG00000132837.14	ENSG00000132837.14	ENSG00000132837	DMGDH	-0.0139827472353353	2.08641092250992	-0.337070423612555	0.736257087543784	0.998069706381859	Gene	Hippocampus
ENSG00000248794.1	ENSG00000248794.1	ENSG00000248794		-0.0245434853537511	-1.35143307842734	-0.337058401734601	0.736266142396877	0.998069706381859	Gene	Hippocampus
ENSG00000160199.14	ENSG00000160199.14	ENSG00000160199	PKNOX1	-0.0085258322557864	3.8409235563301	-0.336876251160444	0.736403342324515	0.998069706381859	Gene	Hippocampus
ENSG00000122543.10	ENSG00000122543.10	ENSG00000122543	OCM	-0.0335892145029745	-1.71217747333923	-0.33659428734572	0.736615740482055	0.998069706381859	Gene	Hippocampus
ENSG00000243759.1	ENSG00000243759.1	ENSG00000243759	ST13P15	-0.0183535374050794	-0.544493150810777	-0.336582963247672	0.736624271139102	0.998069706381859	Gene	Hippocampus
ENSG00000158079.14	ENSG00000158079.14	ENSG00000158079	PTPDC1	-0.0125931101995821	5.02137608883658	-0.336526980740302	0.736666444298621	0.998069706381859	Gene	Hippocampus
ENSG00000143942.4	ENSG00000143942.4	ENSG00000143942	CHAC2	0.0178985008665506	0.0769081123184312	0.336437301574605	0.736734003735618	0.998069706381859	Gene	Hippocampus
ENSG00000256594.7	ENSG00000256594.7	ENSG00000256594		-0.0161956687185001	1.28591023776233	-0.336301557594405	0.736836269801547	0.998069706381859	Gene	Hippocampus
ENSG00000202058.1	ENSG00000202058.1	ENSG00000202058	RN7SKP80	-0.0299266920683467	3.20952367200239	-0.336282708276789	0.736850470768633	0.998069706381859	Gene	Hippocampus
ENSG00000050405.13	ENSG00000050405.13	ENSG00000050405	LIMA1	-0.0140963698186995	4.07138208138406	-0.336158928310421	0.736943728122436	0.998069706381859	Gene	Hippocampus
ENSG00000243321.3	ENSG00000243321.3	ENSG00000243321		-0.0343186104801514	-1.6107611472146	-0.336114137594954	0.736977474958612	0.998069706381859	Gene	Hippocampus
ENSG00000162526.6	ENSG00000162526.6	ENSG00000162526	TSSK3	-0.017383449119174	-0.39229431573198	-0.336113547117803	0.73697791984742	0.998069706381859	Gene	Hippocampus
ENSG00000232097.1	ENSG00000232097.1	ENSG00000232097		0.0208660616219172	-0.875165634109129	0.33607421884085	0.737007551523935	0.998069706381859	Gene	Hippocampus
ENSG00000130749.9	ENSG00000130749.9	ENSG00000130749	ZC3H4	-0.0099367987284237	4.23082453269164	-0.336043538435674	0.737030667781062	0.998069706381859	Gene	Hippocampus
ENSG00000182963.9	ENSG00000182963.9	ENSG00000182963	GJC1	-0.0164242472689068	2.79929369145441	-0.335896636352395	0.73714135497276	0.998069706381859	Gene	Hippocampus
ENSG00000224066.1	ENSG00000224066.1	ENSG00000224066		0.0171643568386802	0.550670898244277	0.33583407968875	0.737188491578742	0.998069706381859	Gene	Hippocampus
ENSG00000108256.8	ENSG00000108256.8	ENSG00000108256	NUFIP2	-0.0092664471978024	7.08332814905616	-0.335742104702945	0.737257796768328	0.998069706381859	Gene	Hippocampus
ENSG00000251034.1	ENSG00000251034.1	ENSG00000251034		0.0201218542593035	1.61256968512437	0.335702790800903	0.737287421319072	0.998069706381859	Gene	Hippocampus
ENSG00000133195.11	ENSG00000133195.11	ENSG00000133195	SLC39A11	0.0114998859574552	3.70578426048158	0.33565851666798	0.737320784065484	0.998069706381859	Gene	Hippocampus
ENSG00000175182.13	ENSG00000175182.13	ENSG00000175182	FAM131A	0.018992437053751	6.09566922339784	0.335637505014667	0.737336617558194	0.998069706381859	Gene	Hippocampus
ENSG00000133466.13	ENSG00000133466.13	ENSG00000133466	C1QTNF6	-0.0172540152785934	1.8706773110297	-0.335478385338302	0.737456527045295	0.998069706381859	Gene	Hippocampus
ENSG00000130590.13	ENSG00000130590.13	ENSG00000130590	SAMD10	-0.0209180809361558	1.06937032647098	-0.335398369652289	0.737516827731692	0.998069706381859	Gene	Hippocampus
ENSG00000117643.14	ENSG00000117643.14	ENSG00000117643	MAN1C1	-0.0129916888190644	4.6041154771533	-0.335333727206621	0.737565544162578	0.998069706381859	Gene	Hippocampus
ENSG00000198563.13	ENSG00000198563.13	ENSG00000198563	DDX39B	-0.0071373805277047	4.71204915394658	-0.335296630970627	0.737593501445159	0.998069706381859	Gene	Hippocampus
ENSG00000166847.9	ENSG00000166847.9	ENSG00000166847	DCTN5	0.0094395711287498	6.75589287719766	0.335291323152562	0.737597501668445	0.998069706381859	Gene	Hippocampus
ENSG00000213995.11	ENSG00000213995.11	ENSG00000213995	NAXD	-0.0063686281412434	4.71406411140172	-0.335253388024896	0.737626091586548	0.998069706381859	Gene	Hippocampus
ENSG00000147588.6	ENSG00000147588.6	ENSG00000147588	PMP2	-0.0185779626891827	7.65434755247292	-0.335246289371445	0.737631441547629	0.998069706381859	Gene	Hippocampus
ENSG00000164897.12	ENSG00000164897.12	ENSG00000164897	TMUB1	-0.013909587137717	1.52788284969513	-0.335156439987326	0.737699158409913	0.998069706381859	Gene	Hippocampus
ENSG00000114904.12	ENSG00000114904.12	ENSG00000114904	NEK4	-0.0060206748713093	4.80369570428556	-0.335074357075792	0.737761023694933	0.998069706381859	Gene	Hippocampus
ENSG00000221829.9	ENSG00000221829.9	ENSG00000221829	FANCG	-0.0099156787082469	2.05129331570255	-0.335006694433872	0.737812021811644	0.998069706381859	Gene	Hippocampus
ENSG00000139618.14	ENSG00000139618.14	ENSG00000139618	BRCA2	-0.0302046648954034	0.273293667087206	-0.334983370308866	0.73782960174333	0.998069706381859	Gene	Hippocampus
ENSG00000075035.9	ENSG00000075035.9	ENSG00000075035	WSCD2	-0.024268789866849	5.59020610862941	-0.334957619929693	0.737849010558734	0.998069706381859	Gene	Hippocampus
ENSG00000087008.15	ENSG00000087008.15	ENSG00000087008	ACOX3	-0.0080327744851996	3.61031579736942	-0.334912291220808	0.737883176542684	0.998069706381859	Gene	Hippocampus
ENSG00000176208.8	ENSG00000176208.8	ENSG00000176208	ATAD5	-0.0149364113287648	1.93140810418011	-0.334798829918226	0.737968698951355	0.998069706381859	Gene	Hippocampus
ENSG00000163214.20	ENSG00000163214.20	ENSG00000163214	DHX57	-0.0065550474009376	4.65443247685363	-0.33456745816101	0.738143107445066	0.998069706381859	Gene	Hippocampus
ENSG00000189045.13	ENSG00000189045.13	ENSG00000189045	ANKDD1B	-0.0229833410524535	0.493532984738542	-0.334511247201572	0.738185481422571	0.998069706381859	Gene	Hippocampus
ENSG00000203780.10	ENSG00000203780.10	ENSG00000203780	FANK1	-0.0265025096688289	1.97080470153288	-0.334391726900427	0.738275583064929	0.998069706381859	Gene	Hippocampus
ENSG00000167770.11	ENSG00000167770.11	ENSG00000167770	OTUB1	-0.0135614663171941	4.95533604677203	-0.334364032653744	0.738296461180695	0.998069706381859	Gene	Hippocampus
ENSG00000099330.8	ENSG00000099330.8	ENSG00000099330	OCEL1	0.0131359046302999	1.17256269548111	0.334325322934138	0.738325643956825	0.998069706381859	Gene	Hippocampus
ENSG00000273271.1	ENSG00000273271.1	ENSG00000273271		0.0199248356245086	-0.944920582249584	0.334286408240995	0.73835498164156	0.998069706381859	Gene	Hippocampus
ENSG00000238262.1	ENSG00000238262.1	ENSG00000238262	NTM-IT	-0.023276521490391	-1.8040655854835	-0.334265558589558	0.738370700296301	0.998069706381859	Gene	Hippocampus
ENSG00000259823.5	ENSG00000259823.5	ENSG00000259823	LYPD8	0.0370058663274181	0.972609842440298	0.334249603349914	0.738382729104097	0.998069706381859	Gene	Hippocampus
ENSG00000166343.9	ENSG00000166343.9	ENSG00000166343	MSS51	0.0106285689813692	2.21108361186492	0.3342327913691	0.738395403886834	0.998069706381859	Gene	Hippocampus
ENSG00000177234.7	ENSG00000177234.7	ENSG00000177234	LINC01561	0.0261436958775735	1.81474089638736	0.33422732716478	0.738399523440729	0.998069706381859	Gene	Hippocampus
ENSG00000269693.1	ENSG00000269693.1	ENSG00000269693		-0.0128650785845615	0.624496169149886	-0.334217145854361	0.738407199318947	0.998069706381859	Gene	Hippocampus
ENSG00000270504.1	ENSG00000270504.1	ENSG00000270504		0.0242070863480899	-0.542453682589847	0.334199187163181	0.738420738772178	0.998069706381859	Gene	Hippocampus
ENSG00000198464.13	ENSG00000198464.13	ENSG00000198464	ZNF480	0.0122263151358991	3.14218055557351	0.334064169456798	0.738522534205983	0.998069706381859	Gene	Hippocampus
ENSG00000152601.17	ENSG00000152601.17	ENSG00000152601	MBNL1	-0.0069583582346222	6.50377664094192	-0.333995853033441	0.738574042537163	0.998069706381859	Gene	Hippocampus
ENSG00000129255.15	ENSG00000129255.15	ENSG00000129255	MPDU1	0.0125216574198671	3.16822831407294	0.333924031164114	0.738628195129428	0.998069706381859	Gene	Hippocampus
ENSG00000205832.7	ENSG00000205832.7	ENSG00000205832	C16orf96	0.0192923035083812	-0.381252213867024	0.333858773978223	0.73867739917953	0.998069706381859	Gene	Hippocampus
ENSG00000199377.1	ENSG00000199377.1	ENSG00000199377	RNU5F-1	0.0470315468421393	-2.65836931060747	0.333836315970318	0.738694332811454	0.998069706381859	Gene	Hippocampus
ENSG00000073921.17	ENSG00000073921.17	ENSG00000073921	PICALM	-0.0102997707435646	7.1857154846613	-0.333812425113629	0.73871234696982	0.998069706381859	Gene	Hippocampus
ENSG00000232373.2	ENSG00000232373.2	ENSG00000232373	MTCYBP3	0.0275837767597203	-2.11850819440337	0.333774777447244	0.738740734315484	0.998069706381859	Gene	Hippocampus
ENSG00000279953.1	ENSG00000279953.1	ENSG00000279953		0.0209276125198532	-1.68141712348626	0.333745929130927	0.738762486958232	0.998069706381859	Gene	Hippocampus
ENSG00000091536.16	ENSG00000091536.16	ENSG00000091536	MYO15A	0.0279140558195991	1.03785995161434	0.333730823694806	0.738773877070843	0.998069706381859	Gene	Hippocampus
ENSG00000171960.10	ENSG00000171960.10	ENSG00000171960	PPIH	-0.0092670925052183	2.25571597091688	-0.333723847464787	0.73877913745117	0.998069706381859	Gene	Hippocampus
ENSG00000119682.16	ENSG00000119682.16	ENSG00000119682	AREL1	-0.0082080839032937	5.4773647822679	-0.333701173471806	0.738796234711126	0.998069706381859	Gene	Hippocampus
ENSG00000226419.7	ENSG00000226419.7	ENSG00000226419	SLC16A1-AS1	0.0094218245825889	3.3890635500787	0.333644600523893	0.738838893947096	0.998069706381859	Gene	Hippocampus
ENSG00000188242.4	ENSG00000188242.4	ENSG00000188242		0.0095931438799355	1.90101729941594	0.333630665232754	0.738849402076947	0.998069706381859	Gene	Hippocampus
ENSG00000267475.1	ENSG00000267475.1	ENSG00000267475		0.0206747575029376	-1.1137500893362	0.333611581144151	0.738863792819586	0.998069706381859	Gene	Hippocampus
ENSG00000151490.13	ENSG00000151490.13	ENSG00000151490	PTPRO	-0.0230302428783401	5.55252890093218	-0.333500639103944	0.738947452725518	0.998069706381859	Gene	Hippocampus
ENSG00000273350.1	ENSG00000273350.1	ENSG00000273350		-0.0170675184189587	-0.534475610277668	-0.333438586680014	0.738994246980112	0.998069706381859	Gene	Hippocampus
ENSG00000255052.4	ENSG00000255052.4	ENSG00000255052	FAM66D	0.0225464389140698	1.73710105972921	0.333351165818155	0.739060173433856	0.998069706381859	Gene	Hippocampus
ENSG00000277440.1	ENSG00000277440.1	ENSG00000277440		-0.0237986558614907	-1.94846113584248	-0.333337955535659	0.739070135835319	0.998069706381859	Gene	Hippocampus
ENSG00000283652.1	ENSG00000283652.1	ENSG00000283652	WDFY4	-0.0234379169846116	1.01981173495246	-0.333285267647277	0.739109870313013	0.998069706381859	Gene	Hippocampus
ENSG00000141431.10	ENSG00000141431.10	ENSG00000141431	ASXL3	-0.0165641092333466	4.48178954134015	-0.333232997453504	0.739149290478204	0.998069706381859	Gene	Hippocampus
ENSG00000159322.17	ENSG00000159322.17	ENSG00000159322	ADPGK	-0.008705644593438	4.20951632141642	-0.333216795029308	0.739161509861698	0.998069706381859	Gene	Hippocampus
ENSG00000225986.1	ENSG00000225986.1	ENSG00000225986	UBXN10-AS1	-0.0299242185921185	-2.11661151916986	-0.333201161556388	0.739173300221855	0.998069706381859	Gene	Hippocampus
ENSG00000227850.1	ENSG00000227850.1	ENSG00000227850	SEPT2P1	0.0308988719238845	-2.14012315527301	0.333089110851341	0.739257807761807	0.998069706381859	Gene	Hippocampus
ENSG00000184900.15	ENSG00000184900.15	ENSG00000184900	SUMO3	0.0102427727815501	5.11442469276858	0.333070179832559	0.739272085662268	0.998069706381859	Gene	Hippocampus
ENSG00000130396.20	ENSG00000130396.20	ENSG00000130396	MLLT4	-0.0053736861808012	6.79753306137032	-0.333050508972136	0.739286921651827	0.998069706381859	Gene	Hippocampus
ENSG00000111450.13	ENSG00000111450.13	ENSG00000111450	STX2	-0.0111020288875546	4.08225464149033	-0.332968682782863	0.739348636952062	0.998069706381859	Gene	Hippocampus
ENSG00000145936.8	ENSG00000145936.8	ENSG00000145936	KCNMB1	0.0319820269079696	-0.224385373718683	0.332901971276889	0.739398953638199	0.998069706381859	Gene	Hippocampus
ENSG00000242779.6	ENSG00000242779.6	ENSG00000242779	ZNF702P	0.0252981401077614	1.91378895554394	0.332895269136035	0.739404008742923	0.998069706381859	Gene	Hippocampus
ENSG00000138162.18	ENSG00000138162.18	ENSG00000138162	TACC2	-0.0144984004054376	4.72274228186444	-0.332890768518457	0.739407403350139	0.998069706381859	Gene	Hippocampus
ENSG00000198876.12	ENSG00000198876.12	ENSG00000198876	DCAF12	-0.0081123404957238	3.63601239688323	-0.332828730279073	0.739454196437824	0.998069706381859	Gene	Hippocampus
ENSG00000126500.3	ENSG00000126500.3	ENSG00000126500	FLRT1	-0.0181707672210934	3.30338161317399	-0.332815779385059	0.739463964927494	0.998069706381859	Gene	Hippocampus
ENSG00000213519.2	ENSG00000213519.2	ENSG00000213519		0.0292537201492675	-1.80975469777447	0.332800755724982	0.739475296898319	0.998069706381859	Gene	Hippocampus
ENSG00000145337.4	ENSG00000145337.4	ENSG00000145337	PYURF	0.0114767890347635	4.05513440333148	0.332760838543743	0.739505405705109	0.998069706381859	Gene	Hippocampus
ENSG00000146242.8	ENSG00000146242.8	ENSG00000146242	TPBG	-0.0353119971360383	0.632967055754706	-0.332703878048379	0.739548370669238	0.998069706381859	Gene	Hippocampus
ENSG00000130368.5	ENSG00000130368.5	ENSG00000130368	MAS1	0.0377264371948378	5.7596540234459	0.332641105156588	0.739595720834941	0.998069706381859	Gene	Hippocampus
ENSG00000255931.1	ENSG00000255931.1	ENSG00000255931		-0.0476014187894676	-2.07665915896564	-0.332564039559199	0.73965385347434	0.998069706381859	Gene	Hippocampus
ENSG00000170421.12	ENSG00000170421.12	ENSG00000170421	KRT8	-0.0805975844906485	-1.78430143133175	-0.332530622128808	0.739679061599287	0.998069706381859	Gene	Hippocampus
ENSG00000103356.15	ENSG00000103356.15	ENSG00000103356	EARS2	-0.0077555985263681	4.50786701080222	-0.332496817090665	0.739704562398212	0.998069706381859	Gene	Hippocampus
ENSG00000119636.15	ENSG00000119636.15	ENSG00000119636	BBOF1	0.0142585821359553	3.01330855239802	0.332467924093579	0.739726358031293	0.998069706381859	Gene	Hippocampus
ENSG00000086506.2	ENSG00000086506.2	ENSG00000086506	HBQ1	0.0373575620675019	-2.29252152103082	0.332400278925589	0.739777387454592	0.998069706381859	Gene	Hippocampus
ENSG00000158008.9	ENSG00000158008.9	ENSG00000158008	EXTL1	0.0234330251143197	4.38052668499182	0.33231316938377	0.739843101893958	0.998069706381859	Gene	Hippocampus
ENSG00000241217.3	ENSG00000241217.3	ENSG00000241217	RN7SL809P	-0.0362909668737059	-1.19053602911052	-0.332246818967464	0.739893157166545	0.998069706381859	Gene	Hippocampus
ENSG00000252908.1	ENSG00000252908.1	ENSG00000252908	RNU6-1003P	-0.0248808813311926	-1.8023186545055	-0.33223659472683	0.739900870511946	0.998069706381859	Gene	Hippocampus
ENSG00000280237.2	ENSG00000280237.2	ENSG00000280237	MIR4697HG	-0.0210729276713054	3.56545102214565	-0.332192695703491	0.739933988999034	0.998069706381859	Gene	Hippocampus
ENSG00000154719.13	ENSG00000154719.13	ENSG00000154719	MRPL39	-0.0073406538717699	3.1807764941622	-0.332190487526284	0.739935654914223	0.998069706381859	Gene	Hippocampus
ENSG00000166979.12	ENSG00000166979.12	ENSG00000166979	EVA1C	-0.0182818039784297	2.30165020704307	-0.331994270525963	0.740083691800774	0.998069706381859	Gene	Hippocampus
ENSG00000279513.1	ENSG00000279513.1	ENSG00000279513		-0.0165583509019446	0.235570097715997	-0.331982761876053	0.740092374858814	0.998069706381859	Gene	Hippocampus
ENSG00000272563.1	ENSG00000272563.1	ENSG00000272563		0.0368083147690525	-1.74724357866049	0.331935361441413	0.740128137938119	0.998069706381859	Gene	Hippocampus
ENSG00000173041.11	ENSG00000173041.11	ENSG00000173041	ZNF680	-0.0102740777115019	5.089436348349	-0.33181842581079	0.740216366930018	0.998069706381859	Gene	Hippocampus
ENSG00000204256.12	ENSG00000204256.12	ENSG00000204256	BRD2	-0.0076258130951577	6.38292978990231	-0.331648519430248	0.740344568947737	0.998069706381859	Gene	Hippocampus
ENSG00000277399.4	ENSG00000277399.4	ENSG00000277399	GPR179	0.0288331758935919	2.39273607768422	0.331599217951806	0.740381770489753	0.998069706381859	Gene	Hippocampus
ENSG00000101928.12	ENSG00000101928.12	ENSG00000101928	MOSPD1	0.0249202294022768	2.35061781073519	0.331574520522947	0.740400406720689	0.998069706381859	Gene	Hippocampus
ENSG00000007520.3	ENSG00000007520.3	ENSG00000007520	TSR3	-0.0096911406184335	2.9645746352656	-0.331568455957739	0.740404982954766	0.998069706381859	Gene	Hippocampus
ENSG00000169905.12	ENSG00000169905.12	ENSG00000169905	TOR1AIP2	-0.0060254952948335	6.33802709647023	-0.331466161519917	0.740482174262858	0.998069706381859	Gene	Hippocampus
ENSG00000154370.14	ENSG00000154370.14	ENSG00000154370	TRIM11	-0.0118570480856251	3.53363586250542	-0.331398984705667	0.740532867265149	0.998069706381859	Gene	Hippocampus
ENSG00000185274.11	ENSG00000185274.11	ENSG00000185274	WBSCR17	-0.0224435316711898	6.19493954713864	-0.331356653336833	0.740564811965649	0.998069706381859	Gene	Hippocampus
ENSG00000167088.10	ENSG00000167088.10	ENSG00000167088	SNRPD1	0.0093846349302894	4.24889899102145	0.331255321014589	0.740641282630447	0.998069706381859	Gene	Hippocampus
ENSG00000118194.18	ENSG00000118194.18	ENSG00000118194	TNNT2	0.0778242548917131	1.57510734248518	0.331223804332391	0.740665067290172	0.998069706381859	Gene	Hippocampus
ENSG00000113460.12	ENSG00000113460.12	ENSG00000113460	BRIX1	-0.0084671014785768	2.89484948834423	-0.331213724367677	0.740672674378535	0.998069706381859	Gene	Hippocampus
ENSG00000158467.16	ENSG00000158467.16	ENSG00000158467	AHCYL2	0.0331476193481948	6.0636606945359	0.331155466188306	0.740716640816762	0.998069706381859	Gene	Hippocampus
ENSG00000255790.5	ENSG00000255790.5	ENSG00000255790		0.0285885794242285	0.631845680494966	0.331012324791673	0.740824670758752	0.998069706381859	Gene	Hippocampus
ENSG00000136279.19	ENSG00000136279.19	ENSG00000136279	DBNL	-0.0083435228253001	5.71993087978753	-0.330961289737077	0.740863188558288	0.998069706381859	Gene	Hippocampus
ENSG00000174130.12	ENSG00000174130.12	ENSG00000174130	TLR6	0.0217388680089447	1.94999340967783	0.330895779689937	0.740912632056799	0.998069706381859	Gene	Hippocampus
ENSG00000264247.1	ENSG00000264247.1	ENSG00000264247	LINC00909	-0.0091031271462359	2.71380974659655	-0.330862695773678	0.74093760244508	0.998069706381859	Gene	Hippocampus
ENSG00000221978.11	ENSG00000221978.11	ENSG00000221978	CCNL2	-0.006844402654911	5.57759958448724	-0.330851341312484	0.740946172391636	0.998069706381859	Gene	Hippocampus
ENSG00000131778.17	ENSG00000131778.17	ENSG00000131778	CHD1L	-0.0098916322400394	4.50427194527151	-0.330816250164425	0.740972658155644	0.998069706381859	Gene	Hippocampus
ENSG00000100418.7	ENSG00000100418.7	ENSG00000100418	DESI1	-0.0077916825738839	5.30599670210728	-0.33076330635943	0.741012619162083	0.998069706381859	Gene	Hippocampus
ENSG00000168243.10	ENSG00000168243.10	ENSG00000168243	GNG4	-0.0243768451274683	4.56880385880529	-0.330586132702931	0.741146351667768	0.998069706381859	Gene	Hippocampus
ENSG00000147119.3	ENSG00000147119.3	ENSG00000147119	CHST7	-0.0143181159551222	0.96255706212577	-0.330578250018486	0.741152301781872	0.998069706381859	Gene	Hippocampus
ENSG00000253553.5	ENSG00000253553.5	ENSG00000253553		0.0325828596516813	2.07225787854805	0.330564008378408	0.741163051887969	0.998069706381859	Gene	Hippocampus
ENSG00000228794.8	ENSG00000228794.8	ENSG00000228794	LINC01128	0.0122535370278681	4.24867336094632	0.330562111371151	0.74116448382163	0.998069706381859	Gene	Hippocampus
ENSG00000265164.1	ENSG00000265164.1	ENSG00000265164	MIR2681	0.0253190487750179	-1.32189774177568	0.330512912936482	0.741201620996918	0.998069706381859	Gene	Hippocampus
ENSG00000247596.8	ENSG00000247596.8	ENSG00000247596	TWF2	0.0140013329865443	2.75882809889766	0.330418716697984	0.741272726212749	0.998069706381859	Gene	Hippocampus
ENSG00000183060.15	ENSG00000183060.15	ENSG00000183060	LYSMD4	-0.0124635433797735	3.10573185349889	-0.330365250202643	0.741313087056523	0.998069706381859	Gene	Hippocampus
ENSG00000171792.10	ENSG00000171792.10	ENSG00000171792	RHNO1	-0.0085455912839592	2.56038608665008	-0.330264000459731	0.741389520526073	0.998069706381859	Gene	Hippocampus
ENSG00000232533.1	ENSG00000232533.1	ENSG00000232533		-0.0176701682304141	-0.330415990984164	-0.33021756644568	0.741424574437981	0.998069706381859	Gene	Hippocampus
ENSG00000105821.14	ENSG00000105821.14	ENSG00000105821	DNAJC2	0.0080660766928426	3.5948884261288	0.330177780066485	0.741454610353737	0.998069706381859	Gene	Hippocampus
ENSG00000259279.1	ENSG00000259279.1	ENSG00000259279		-0.0298123771796664	-2.06054499196937	-0.330080384181301	0.741528139060583	0.998069706381859	Gene	Hippocampus
ENSG00000201710.1	ENSG00000201710.1	ENSG00000201710		0.0286344802224205	-0.819980258743552	0.330013662448828	0.741578511783314	0.998069706381859	Gene	Hippocampus
ENSG00000227456.7	ENSG00000227456.7	ENSG00000227456	LINC00310	0.0266530661948418	0.527499711470366	0.329971601468454	0.741610267017304	0.998069706381859	Gene	Hippocampus
ENSG00000263400.6	ENSG00000263400.6	ENSG00000263400	TMEM220-AS1	-0.0192472194647268	-0.0708153762477083	-0.329954337905203	0.741623300804549	0.998069706381859	Gene	Hippocampus
ENSG00000248483.6	ENSG00000248483.6	ENSG00000248483	POU5F2	0.0076866025328675	2.90970699379157	0.329941092558196	0.741633300936237	0.998069706381859	Gene	Hippocampus
ENSG00000121318.2	ENSG00000121318.2	ENSG00000121318	TAS2R10	-0.0194550121590815	-0.581583234588864	-0.329840463121328	0.741709276791676	0.998069706381859	Gene	Hippocampus
ENSG00000104884.14	ENSG00000104884.14	ENSG00000104884	ERCC2	-0.0108178330363362	3.50269832702558	-0.329834218765316	0.741713991402904	0.998069706381859	Gene	Hippocampus
ENSG00000196510.12	ENSG00000196510.12	ENSG00000196510	ANAPC7	0.0058697169198789	4.54255109097272	0.329723390237921	0.741797670733569	0.998069706381859	Gene	Hippocampus
ENSG00000123572.16	ENSG00000123572.16	ENSG00000123572	NRK	-0.047869638331532	-2.2575542910371	-0.329656426272572	0.741848232304543	0.998069706381859	Gene	Hippocampus
ENSG00000229204.3	ENSG00000229204.3	ENSG00000229204	PTGES3P3	0.0277135842784969	-0.917959558435557	0.329588425994942	0.741899577494731	0.998069706381859	Gene	Hippocampus
ENSG00000139350.11	ENSG00000139350.11	ENSG00000139350	NEDD1	-0.017311171301648	2.74491499960734	-0.329577942352072	0.741907493515595	0.998069706381859	Gene	Hippocampus
ENSG00000143416.20	ENSG00000143416.20	ENSG00000143416	SELENBP1	0.0148407024442781	3.82363785993667	0.329574292002439	0.741910249839106	0.998069706381859	Gene	Hippocampus
ENSG00000140307.10	ENSG00000140307.10	ENSG00000140307	GTF2A2	0.0091901437730379	3.43652485320485	0.329426925399088	0.742021526896366	0.998069706381859	Gene	Hippocampus
ENSG00000233487.6	ENSG00000233487.6	ENSG00000233487	RPSAP69	0.0375690766401328	-0.112988832666632	0.329368163608871	0.742065899647841	0.998069706381859	Gene	Hippocampus
ENSG00000080709.14	ENSG00000080709.14	ENSG00000080709	KCNN2	-0.0189240684318844	5.02464812134638	-0.329361440572813	0.742070976464462	0.998069706381859	Gene	Hippocampus
ENSG00000213551.4	ENSG00000213551.4	ENSG00000213551	DNAJC9	0.0082303521365585	4.05534904253673	0.329286714746613	0.742127405496511	0.998069706381859	Gene	Hippocampus
ENSG00000075399.13	ENSG00000075399.13	ENSG00000075399	VPS9D1	-0.012243209464156	3.51353527322627	-0.329217460789304	0.742179703702383	0.998069706381859	Gene	Hippocampus
ENSG00000198003.11	ENSG00000198003.11	ENSG00000198003	CCDC151	0.0248169626577542	1.23800208678488	0.329199152351172	0.742193529804735	0.998069706381859	Gene	Hippocampus
ENSG00000160293.16	ENSG00000160293.16	ENSG00000160293	VAV2	-0.0127733527049283	3.46905860873681	-0.329187681271831	0.742202192536924	0.998069706381859	Gene	Hippocampus
ENSG00000273455.1	ENSG00000273455.1	ENSG00000273455		0.0266596419212643	-1.85847692276144	0.329136409799385	0.742240912139446	0.998069706381859	Gene	Hippocampus
ENSG00000281103.1	ENSG00000281103.1	ENSG00000281103	TRG-AS1	0.0332181342346954	-2.20541568600775	0.329124590162479	0.742249838280721	0.998069706381859	Gene	Hippocampus
ENSG00000278893.1	ENSG00000278893.1	ENSG00000278893		-0.0159635511037791	0.419753009878574	-0.329077259341265	0.742285582671389	0.998069706381859	Gene	Hippocampus
ENSG00000226632.1	ENSG00000226632.1	ENSG00000226632	UBE2V1P1	-0.014376800768145	0.033210927862454	-0.329076226923561	0.742286362362829	0.998069706381859	Gene	Hippocampus
ENSG00000272234.1	ENSG00000272234.1	ENSG00000272234		0.0257851057486087	-1.94523388737251	0.32902146298167	0.742327720981025	0.998069706381859	Gene	Hippocampus
ENSG00000236924.1	ENSG00000236924.1	ENSG00000236924		-0.0282807831838276	-1.82555203153735	-0.329019764436728	0.742329003761692	0.998069706381859	Gene	Hippocampus
ENSG00000215478.8	ENSG00000215478.8	ENSG00000215478	CES5AP1	0.0315446491449306	-2.06461132574977	0.329015764601101	0.742332024533476	0.998069706381859	Gene	Hippocampus
ENSG00000267750.5	ENSG00000267750.5	ENSG00000267750	RUNDC3A-AS1	0.01737756993508	0.843855004484233	0.328981536152936	0.742357874841307	0.998069706381859	Gene	Hippocampus
ENSG00000170242.17	ENSG00000170242.17	ENSG00000170242	USP47	0.0075081399619782	6.66042653247612	0.328972869193394	0.742364420424553	0.998069706381859	Gene	Hippocampus
ENSG00000166337.9	ENSG00000166337.9	ENSG00000166337	TAF10	-0.0091046871474269	3.63553701964818	-0.328934987503121	0.742393030187768	0.998069706381859	Gene	Hippocampus
ENSG00000125895.5	ENSG00000125895.5	ENSG00000125895	TMEM74B	0.0245746031564547	1.2333660414687	0.328801817223261	0.742493608530051	0.998069706381859	Gene	Hippocampus
ENSG00000257272.1	ENSG00000257272.1	ENSG00000257272		0.0200425437907117	-0.868980321545734	0.328757129774067	0.742527360214893	0.998069706381859	Gene	Hippocampus
ENSG00000164048.13	ENSG00000164048.13	ENSG00000164048	ZNF589	-0.0110462178896238	4.39347722960634	-0.328742968212309	0.742538056309951	0.998069706381859	Gene	Hippocampus
ENSG00000118495.18	ENSG00000118495.18	ENSG00000118495	PLAGL1	0.011722086717778	3.04470262945056	0.328728756699171	0.742548790183	0.998069706381859	Gene	Hippocampus
ENSG00000200974.1	ENSG00000200974.1	ENSG00000200974	RNU4-87P	-0.027959624502794	-1.33389645985332	-0.328728111362101	0.742549277603522	0.998069706381859	Gene	Hippocampus
ENSG00000275294.4	ENSG00000275294.4	ENSG00000275294		0.0195831894203673	-0.667685145071924	0.328609908486782	0.742638557512975	0.998069706381859	Gene	Hippocampus
ENSG00000011132.11	ENSG00000011132.11	ENSG00000011132	APBA3	0.0144975835285217	1.91348587504054	0.328579923441456	0.742661206094669	0.998069706381859	Gene	Hippocampus
ENSG00000181104.6	ENSG00000181104.6	ENSG00000181104	F2R	-0.0229270770446886	0.959136637307937	-0.328578332565461	0.742662407736085	0.998069706381859	Gene	Hippocampus
ENSG00000127249.14	ENSG00000127249.14	ENSG00000127249	ATP13A4	-0.0141858829588752	5.59014591065706	-0.328418801827872	0.742782909791539	0.998069706381859	Gene	Hippocampus
ENSG00000114648.11	ENSG00000114648.11	ENSG00000114648	KLHL18	-0.007965735204317	4.0379797649636	-0.328378314514627	0.742813493020798	0.998069706381859	Gene	Hippocampus
ENSG00000115207.13	ENSG00000115207.13	ENSG00000115207	GTF3C2	0.0059668513894312	4.23134651085173	0.328341271510198	0.742841474851716	0.998069706381859	Gene	Hippocampus
ENSG00000272906.1	ENSG00000272906.1	ENSG00000272906		-0.0200786207481504	-1.27505458898867	-0.328233903869657	0.742922580977054	0.998069706381859	Gene	Hippocampus
ENSG00000266111.2	ENSG00000266111.2	ENSG00000266111		-0.0129617087381505	-0.0147608752884641	-0.32818211459557	0.742961703913217	0.998069706381859	Gene	Hippocampus
ENSG00000265666.1	ENSG00000265666.1	ENSG00000265666	RARA-AS1	0.0224253512634826	-1.2296855863449	0.32816205403537	0.742976858350229	0.998069706381859	Gene	Hippocampus
ENSG00000102452.15	ENSG00000102452.15	ENSG00000102452	NALCN	-0.0099086890150002	6.60495996172323	-0.328121583726974	0.743007431317256	0.998069706381859	Gene	Hippocampus
ENSG00000110811.19	ENSG00000110811.19	ENSG00000110811	P3H3	0.0159654253082105	3.10080096880367	0.328056754695505	0.743056406732648	0.998069706381859	Gene	Hippocampus
ENSG00000270837.1	ENSG00000270837.1	ENSG00000270837	HNRNPDLP4	-0.0215790265915315	-1.36455944618082	-0.328051900033969	0.74306007425296	0.998069706381859	Gene	Hippocampus
ENSG00000096070.19	ENSG00000096070.19	ENSG00000096070	BRPF3	-0.0116877484727168	4.68244475929466	-0.32804993391419	0.743061559586646	0.998069706381859	Gene	Hippocampus
ENSG00000184414.2	ENSG00000184414.2	ENSG00000184414		0.0342504230824198	-2.21451644385269	0.328042391977916	0.743067257260631	0.998069706381859	Gene	Hippocampus
ENSG00000280650.1	ENSG00000280650.1	ENSG00000280650	KCNIP4-IT1	0.0228086530110079	5.87585211810997	0.327996428736886	0.743101981217054	0.998069706381859	Gene	Hippocampus
ENSG00000141873.10	ENSG00000141873.10	ENSG00000141873	SLC39A3	-0.0139033544962989	2.40597778502649	-0.327881080000163	0.743189126305857	0.998069706381859	Gene	Hippocampus
ENSG00000100239.15	ENSG00000100239.15	ENSG00000100239	PPP6R2	0.0072232593045928	5.65377209223295	0.327865294475204	0.743201052406327	0.998069706381859	Gene	Hippocampus
ENSG00000090861.15	ENSG00000090861.15	ENSG00000090861	AARS	0.0086059277949329	6.79010183642697	0.32783622948015	0.743223011423014	0.998069706381859	Gene	Hippocampus
ENSG00000183978.7	ENSG00000183978.7	ENSG00000183978	COA3	0.0080350372926826	3.78513550216228	0.327804449589091	0.743247021822254	0.998069706381859	Gene	Hippocampus
ENSG00000108405.3	ENSG00000108405.3	ENSG00000108405	P2RX1	0.0398242713673916	-1.61105546564612	0.327761747141141	0.743279284845721	0.998069706381859	Gene	Hippocampus
ENSG00000243403.1	ENSG00000243403.1	ENSG00000243403		0.035137610774601	-0.87706138422083	0.327733597943943	0.743300552684554	0.998069706381859	Gene	Hippocampus
ENSG00000278873.1	ENSG00000278873.1	ENSG00000278873		0.0206215978038866	1.02573425449053	0.327691879658073	0.743332072871681	0.998069706381859	Gene	Hippocampus
ENSG00000141744.3	ENSG00000141744.3	ENSG00000141744	PNMT	0.0281204258052226	-0.418998439045035	0.32762783893649	0.743380459581466	0.998069706381859	Gene	Hippocampus
ENSG00000048649.13	ENSG00000048649.13	ENSG00000048649	RSF1	0.0076585653374833	6.61063350853093	0.327532351502436	0.743452608109471	0.998069706381859	Gene	Hippocampus
ENSG00000244044.3	ENSG00000244044.3	ENSG00000244044	RN7SL735P	0.0183213728300459	-0.475202067176844	0.327336839670966	0.743600340267163	0.998069706381859	Gene	Hippocampus
ENSG00000110841.13	ENSG00000110841.13	ENSG00000110841	PPFIBP1	0.0149538651769869	6.73990125639934	0.327270553393582	0.743650429488827	0.998069706381859	Gene	Hippocampus
ENSG00000260852.1	ENSG00000260852.1	ENSG00000260852	FBXL19-AS1	-0.0156433346553853	0.756002518346299	-0.327245258469232	0.743669543884101	0.998069706381859	Gene	Hippocampus
ENSG00000236922.9	ENSG00000236922.9	ENSG00000236922	LINC01378	0.0710216119719081	-2.14590985478146	0.32724459989706	0.74367004154372	0.998069706381859	Gene	Hippocampus
ENSG00000182508.13	ENSG00000182508.13	ENSG00000182508	LHFPL1	0.0223007735350702	1.41043576595185	0.32724202707486	0.743671985735181	0.998069706381859	Gene	Hippocampus
ENSG00000047597.5	ENSG00000047597.5	ENSG00000047597	XK	0.0176431827937502	3.59921005162561	0.327139063823801	0.743749792797904	0.998069706381859	Gene	Hippocampus
ENSG00000102977.13	ENSG00000102977.13	ENSG00000102977	ACD	0.0132886640405153	2.17927229425075	0.327109273513388	0.7437723051699	0.998069706381859	Gene	Hippocampus
ENSG00000126950.7	ENSG00000126950.7	ENSG00000126950	TMEM35A	0.0238782630299045	4.67309352680407	0.327100063729354	0.743779264997007	0.998069706381859	Gene	Hippocampus
ENSG00000107560.10	ENSG00000107560.10	ENSG00000107560	RAB11FIP2	0.0085075396864312	6.02860703226632	0.327044703190141	0.743821101359158	0.998069706381859	Gene	Hippocampus
ENSG00000197265.8	ENSG00000197265.8	ENSG00000197265	GTF2E2	0.0075650040279393	3.1179802178306	0.326996460094357	0.743857559636706	0.998069706381859	Gene	Hippocampus
ENSG00000125285.5	ENSG00000125285.5	ENSG00000125285	SOX21	-0.0150191965247892	2.09962907442547	-0.326934490267337	0.743904392327011	0.998069706381859	Gene	Hippocampus
ENSG00000119397.16	ENSG00000119397.16	ENSG00000119397	CNTRL	0.0103083168044245	4.72162625752852	0.326904072188549	0.743927380644063	0.998069706381859	Gene	Hippocampus
ENSG00000107829.13	ENSG00000107829.13	ENSG00000107829	FBXW4	0.0078012190200969	4.36515958992182	0.326656546497281	0.744114455514846	0.998069706381859	Gene	Hippocampus
ENSG00000181929.11	ENSG00000181929.11	ENSG00000181929	PRKAG1	-0.0060812830665824	4.1413717983815	-0.32665423885568	0.744116199654678	0.998069706381859	Gene	Hippocampus
ENSG00000256981.1	ENSG00000256981.1	ENSG00000256981		-0.0124786230016554	0.945966506410666	-0.326578940537159	0.744173111640111	0.998069706381859	Gene	Hippocampus
ENSG00000135577.4	ENSG00000135577.4	ENSG00000135577	NMBR	0.0325724155448783	-2.06922196945355	0.326423054640519	0.74429093779824	0.998069706381859	Gene	Hippocampus
ENSG00000170323.8	ENSG00000170323.8	ENSG00000170323	FABP4	0.0857430604937321	-1.53720130701443	0.326349474060071	0.744346555675251	0.998069706381859	Gene	Hippocampus
ENSG00000119537.15	ENSG00000119537.15	ENSG00000119537	KDSR	0.0086909546039307	4.90601443228724	0.326342400115023	0.744351902778987	0.998069706381859	Gene	Hippocampus
ENSG00000225527.1	ENSG00000225527.1	ENSG00000225527		0.0192804699189634	-1.40594600234328	0.326319159571871	0.744369470092624	0.998069706381859	Gene	Hippocampus
ENSG00000253853.1	ENSG00000253853.1	ENSG00000253853		0.0443409527079295	-1.9509787140367	0.326310824617369	0.744375770440904	0.998069706381859	Gene	Hippocampus
ENSG00000183066.14	ENSG00000183066.14	ENSG00000183066	WBP2NL	0.0158563440542395	1.9044640348404	0.326275351011082	0.744402584945488	0.998069706381859	Gene	Hippocampus
ENSG00000128011.4	ENSG00000128011.4	ENSG00000128011	LRFN1	-0.0237191003737776	1.32049775407537	-0.326124131769727	0.744516895083411	0.998069706381859	Gene	Hippocampus
ENSG00000115828.15	ENSG00000115828.15	ENSG00000115828	QPCT	-0.0234489784755633	2.71135840332089	-0.326116054407932	0.744523001107871	0.998069706381859	Gene	Hippocampus
ENSG00000141934.9	ENSG00000141934.9	ENSG00000141934	PLPP2	0.0265828402178321	2.97993960971601	0.326052114484746	0.744571336609062	0.998069706381859	Gene	Hippocampus
ENSG00000103021.9	ENSG00000103021.9	ENSG00000103021	CCDC113	0.0105094662468286	4.55901639806583	0.326047366352509	0.744574926008554	0.998069706381859	Gene	Hippocampus
ENSG00000125170.10	ENSG00000125170.10	ENSG00000125170	DOK4	-0.0148441325635638	2.93532624774597	-0.325836153645796	0.744734600064725	0.998069706381859	Gene	Hippocampus
ENSG00000108509.20	ENSG00000108509.20	ENSG00000108509	CAMTA2	-0.0179450819388583	5.8437350356465	-0.325707139231466	0.7448321387021	0.998069706381859	Gene	Hippocampus
ENSG00000139832.4	ENSG00000139832.4	ENSG00000139832	RAB20	-0.0355269123357214	0.0425477225571831	-0.325616904005716	0.744900361590636	0.998069706381859	Gene	Hippocampus
ENSG00000280789.1	ENSG00000280789.1	ENSG00000280789	PAGR1	-0.0155552247164387	0.461458332258115	-0.325591916777509	0.744919253691031	0.998069706381859	Gene	Hippocampus
ENSG00000274308.1	ENSG00000274308.1	ENSG00000274308		0.0176714657915378	-1.01203309834127	0.325582253787113	0.744926559632109	0.998069706381859	Gene	Hippocampus
ENSG00000236760.1	ENSG00000236760.1	ENSG00000236760		-0.0284640832551053	-0.432317503928623	-0.325558649418339	0.744944406391403	0.998069706381859	Gene	Hippocampus
ENSG00000120820.12	ENSG00000120820.12	ENSG00000120820	GLT8D2	-0.0163972945420913	1.92993557943413	-0.325556397921104	0.744946108707577	0.998069706381859	Gene	Hippocampus
ENSG00000139370.10	ENSG00000139370.10	ENSG00000139370	SLC15A4	0.0289551889231901	3.82680321209888	0.325264750557013	0.745166628555685	0.998069706381859	Gene	Hippocampus
ENSG00000124541.6	ENSG00000124541.6	ENSG00000124541	RRP36	0.0052915396885764	3.62724784157598	0.325246203512832	0.745180653020726	0.998069706381859	Gene	Hippocampus
ENSG00000272491.1	ENSG00000272491.1	ENSG00000272491		-0.0252529935360437	-1.37072496004869	-0.325151249992611	0.745252454055434	0.998069706381859	Gene	Hippocampus
ENSG00000144535.19	ENSG00000144535.19	ENSG00000144535	DIS3L2	0.0063360481622523	4.4919788543795	0.325028051474234	0.745345616431752	0.998069706381859	Gene	Hippocampus
ENSG00000236489.1	ENSG00000236489.1	ENSG00000236489		0.0176330641750436	-1.21869922869382	0.325008478803034	0.745360417575467	0.998069706381859	Gene	Hippocampus
ENSG00000144596.12	ENSG00000144596.12	ENSG00000144596	GRIP2	-0.0203754418358998	2.86985517280627	-0.324963124315951	0.745394715672779	0.998069706381859	Gene	Hippocampus
ENSG00000183833.16	ENSG00000183833.16	ENSG00000183833	MAATS1	0.0249243111890482	3.56941344608837	0.324952975909867	0.745402390198247	0.998069706381859	Gene	Hippocampus
ENSG00000173889.15	ENSG00000173889.15	ENSG00000173889	PHC3	-0.0059675063899365	6.73684492568	-0.324908296322154	0.745436178528447	0.998069706381859	Gene	Hippocampus
ENSG00000163633.10	ENSG00000163633.10	ENSG00000163633	C4orf36	-0.0127735196150374	1.55578042428162	-0.324871471692792	0.745464027022921	0.998069706381859	Gene	Hippocampus
ENSG00000264167.1	ENSG00000264167.1	ENSG00000264167		0.0245869392350345	-1.80386459127869	0.324858501030619	0.745473836119414	0.998069706381859	Gene	Hippocampus
ENSG00000137959.15	ENSG00000137959.15	ENSG00000137959	IFI44L	0.0300516672324221	4.19661351688878	0.324846144997671	0.745483180439516	0.998069706381859	Gene	Hippocampus
ENSG00000259846.1	ENSG00000259846.1	ENSG00000259846		0.0430135099553696	-1.38944460893719	0.324782479355058	0.745531328539316	0.998069706381859	Gene	Hippocampus
ENSG00000196199.13	ENSG00000196199.13	ENSG00000196199	MPHOSPH8	-0.0082971580042002	5.85023263526245	-0.324682653320581	0.745606825488552	0.998069706381859	Gene	Hippocampus
ENSG00000074054.17	ENSG00000074054.17	ENSG00000074054	CLASP1	-0.0064615215383148	7.02255030757093	-0.324668216267938	0.745617744220382	0.998069706381859	Gene	Hippocampus
ENSG00000187634.11	ENSG00000187634.11	ENSG00000187634	SAMD11	-0.0297052012901931	0.104949162915224	-0.324632980014353	0.745644393587327	0.998069706381859	Gene	Hippocampus
ENSG00000254100.1	ENSG00000254100.1	ENSG00000254100		0.0249924911801938	-0.786924832231195	0.324478118537308	0.745761519772633	0.998069706381859	Gene	Hippocampus
ENSG00000138678.10	ENSG00000138678.10	ENSG00000138678	GPAT3	0.0351083604476012	0.886647170837808	0.32443490710794	0.745794202871366	0.998069706381859	Gene	Hippocampus
ENSG00000171928.13	ENSG00000171928.13	ENSG00000171928	TVP23B	0.0152984506113204	3.01227311302499	0.324404823736637	0.745816956793831	0.998069706381859	Gene	Hippocampus
ENSG00000134516.15	ENSG00000134516.15	ENSG00000134516	DOCK2	0.0215298496689402	3.28563372984225	0.324212582482507	0.745962366051726	0.998069706381859	Gene	Hippocampus
ENSG00000087502.17	ENSG00000087502.17	ENSG00000087502	ERGIC2	0.0076945509177689	5.12142581814539	0.324166463952201	0.745997250973247	0.998069706381859	Gene	Hippocampus
ENSG00000244687.11	ENSG00000244687.11	ENSG00000244687	UBE2V1	-0.0087151588795664	2.98116463293598	-0.32408113975531	0.746061793174825	0.998069706381859	Gene	Hippocampus
ENSG00000264589.2	ENSG00000264589.2	ENSG00000264589	MAPT-AS1	-0.0189941024676962	0.436110051886879	-0.324045822071505	0.746088509227521	0.998069706381859	Gene	Hippocampus
ENSG00000168310.10	ENSG00000168310.10	ENSG00000168310	IRF2	0.0096771732117453	3.49502804689017	0.323961148188405	0.746152562012537	0.998069706381859	Gene	Hippocampus
ENSG00000260792.1	ENSG00000260792.1	ENSG00000260792		-0.0322550936987221	-2.08695693458455	-0.323888726622186	0.746207347752535	0.998069706381859	Gene	Hippocampus
ENSG00000273179.1	ENSG00000273179.1	ENSG00000273179		0.0301677845061884	-2.15448938282268	0.323837704510948	0.7462459459255	0.998069706381859	Gene	Hippocampus
ENSG00000149476.15	ENSG00000149476.15	ENSG00000149476	TKFC	0.0099739980045535	3.04005438284981	0.323801811864621	0.746273099057396	0.998069706381859	Gene	Hippocampus
ENSG00000107902.13	ENSG00000107902.13	ENSG00000107902	LHPP	0.0157909352307572	4.11260527225771	0.323783154895909	0.74628721335849	0.998069706381859	Gene	Hippocampus
ENSG00000279766.1	ENSG00000279766.1	ENSG00000279766		0.0220140608801604	-1.38338718583526	0.323646125127408	0.746390881232013	0.998069706381859	Gene	Hippocampus
ENSG00000163346.16	ENSG00000163346.16	ENSG00000163346	PBXIP1	-0.0238975026618457	6.15835074151342	-0.323580684958832	0.746440390663659	0.998069706381859	Gene	Hippocampus
ENSG00000265113.1	ENSG00000265113.1	ENSG00000265113		-0.0289900959713542	-2.24661029065346	-0.323496261940894	0.746504263317378	0.998069706381859	Gene	Hippocampus
ENSG00000197712.11	ENSG00000197712.11	ENSG00000197712	FAM114A1	-0.0199427788039003	3.37242388550373	-0.323364960476842	0.746603606677652	0.998069706381859	Gene	Hippocampus
ENSG00000225032.5	ENSG00000225032.5	ENSG00000225032		0.0163981663039352	0.859801416883488	0.323349293089605	0.746615460985494	0.998069706381859	Gene	Hippocampus
ENSG00000196205.8	ENSG00000196205.8	ENSG00000196205	EEF1A1P5	-0.0194731852660107	5.7532363843778	-0.323319223896814	0.746638212201422	0.998069706381859	Gene	Hippocampus
ENSG00000164675.10	ENSG00000164675.10	ENSG00000164675	IQUB	0.0205700174970231	2.16797863127245	0.323242713591998	0.74669610309798	0.998069706381859	Gene	Hippocampus
ENSG00000247077.6	ENSG00000247077.6	ENSG00000247077	PGAM5	-0.0110737922178424	4.04477107498941	-0.323239027020444	0.746698892548449	0.998069706381859	Gene	Hippocampus
ENSG00000112706.11	ENSG00000112706.11	ENSG00000112706	IMPG1	0.0403250091566529	-2.26896164361435	0.323205419571375	0.74672432183407	0.998069706381859	Gene	Hippocampus
ENSG00000145990.10	ENSG00000145990.10	ENSG00000145990	GFOD1	-0.0190393305160679	6.93318000940253	-0.323195113568581	0.74673211999074	0.998069706381859	Gene	Hippocampus
ENSG00000165617.14	ENSG00000165617.14	ENSG00000165617	DACT1	-0.0215935339257252	2.88114239912032	-0.323183277645352	0.746741075811592	0.998069706381859	Gene	Hippocampus
ENSG00000182173.12	ENSG00000182173.12	ENSG00000182173	TSEN54	0.011088555565104	2.13557276544367	0.323163213984447	0.746756257346459	0.998069706381859	Gene	Hippocampus
ENSG00000105204.13	ENSG00000105204.13	ENSG00000105204	DYRK1B	-0.0124829985594328	2.99589460114386	-0.323153866694504	0.746763330177529	0.998069706381859	Gene	Hippocampus
ENSG00000008226.19	ENSG00000008226.19	ENSG00000008226	DLEC1	-0.0418443836434847	2.01687407673783	-0.32310323598718	0.746801641380111	0.998069706381859	Gene	Hippocampus
ENSG00000274315.1	ENSG00000274315.1	ENSG00000274315		-0.0178818834275838	-0.303700215031159	-0.323083822761561	0.746816331130573	0.998069706381859	Gene	Hippocampus
ENSG00000257027.1	ENSG00000257027.1	ENSG00000257027		0.0158130340641318	1.41532802623271	0.323061778934935	0.746833011536637	0.998069706381859	Gene	Hippocampus
ENSG00000157456.7	ENSG00000157456.7	ENSG00000157456	CCNB2	-0.0241763474963945	-1.58131203303961	-0.323017793761469	0.746866295158895	0.998069706381859	Gene	Hippocampus
ENSG00000160193.11	ENSG00000160193.11	ENSG00000160193	WDR4	-0.0097907055027826	2.16008401632472	-0.322992754387451	0.746885242688585	0.998069706381859	Gene	Hippocampus
ENSG00000188483.7	ENSG00000188483.7	ENSG00000188483	IER5L	0.0217225771443411	0.677498692027259	0.322989575810096	0.746887647958936	0.998069706381859	Gene	Hippocampus
ENSG00000156968.8	ENSG00000156968.8	ENSG00000156968	MPV17L	-0.0087372044885535	3.76858376598837	-0.322944712255183	0.746921597051776	0.998069706381859	Gene	Hippocampus
ENSG00000281649.1	ENSG00000281649.1	ENSG00000281649	EBLN3	0.0084974358818658	5.3934530081329	0.322915609639644	0.746943619810073	0.998069706381859	Gene	Hippocampus
ENSG00000113810.15	ENSG00000113810.15	ENSG00000113810	SMC4	0.0119620016793825	3.3048589001053	0.322845263371355	0.746996853643888	0.998069706381859	Gene	Hippocampus
ENSG00000117593.9	ENSG00000117593.9	ENSG00000117593	DARS2	0.0141860496181265	2.96474458036069	0.322791401988493	0.747037613525037	0.998069706381859	Gene	Hippocampus
ENSG00000226375.1	ENSG00000226375.1	ENSG00000226375		0.0232846457737213	-1.39300248805708	0.322666015506751	0.747132503147768	0.998069706381859	Gene	Hippocampus
ENSG00000236485.1	ENSG00000236485.1	ENSG00000236485		0.053655880103912	-1.68933517255365	0.322420648300913	0.747318202572524	0.998069706381859	Gene	Hippocampus
ENSG00000275437.1	ENSG00000275437.1	ENSG00000275437		-0.0180642050481341	-0.366707832772781	-0.322293298057387	0.747414589909777	0.998069706381859	Gene	Hippocampus
ENSG00000159658.10	ENSG00000159658.10	ENSG00000159658	EFCAB14	0.0088661401131539	6.43400758835445	0.322292626475558	0.747415098219155	0.998069706381859	Gene	Hippocampus
ENSG00000103037.11	ENSG00000103037.11	ENSG00000103037	SETD6	0.0067172637084886	3.28605424597557	0.322212071996928	0.747476069395614	0.998069706381859	Gene	Hippocampus
ENSG00000177855.8	ENSG00000177855.8	ENSG00000177855	CACYBPP2	-0.0268921321122813	-2.06678419160215	-0.322201380313268	0.747484161982758	0.998069706381859	Gene	Hippocampus
ENSG00000174780.15	ENSG00000174780.15	ENSG00000174780	SRP72	0.0063668904652874	5.57739760685412	0.322167593199447	0.747509735796542	0.998069706381859	Gene	Hippocampus
ENSG00000186395.7	ENSG00000186395.7	ENSG00000186395	KRT10	-0.0105596219418997	1.65059549874826	-0.322139753640515	0.747530808054587	0.998069706381859	Gene	Hippocampus
ENSG00000070759.16	ENSG00000070759.16	ENSG00000070759	TESK2	0.0161344086191478	2.71642789655953	0.322115266363425	0.747549343067395	0.998069706381859	Gene	Hippocampus
ENSG00000266371.1	ENSG00000266371.1	ENSG00000266371		0.0101647899382836	1.49290531184122	0.32199250742999	0.747642264484606	0.998069706381859	Gene	Hippocampus
ENSG00000214765.8	ENSG00000214765.8	ENSG00000214765	SEPT7P2	-0.0081417857425203	3.83665162726129	-0.321988763601106	0.747645098404545	0.998069706381859	Gene	Hippocampus
ENSG00000101188.4	ENSG00000101188.4	ENSG00000101188	NTSR1	0.0406064652323365	-0.195529753700586	0.321907108222351	0.747706908920521	0.998069706381859	Gene	Hippocampus
ENSG00000117408.10	ENSG00000117408.10	ENSG00000117408	IPO13	0.0120536241357875	5.73820528323879	0.321768402859059	0.747811908187182	0.998069706381859	Gene	Hippocampus
ENSG00000088682.13	ENSG00000088682.13	ENSG00000088682	COQ9	0.0106170421942466	4.03165534923222	0.321761069901004	0.747817459330535	0.998069706381859	Gene	Hippocampus
ENSG00000176715.15	ENSG00000176715.15	ENSG00000176715	ACSF3	0.0087507334968534	3.46540907592567	0.321708604000778	0.747857177073331	0.998069706381859	Gene	Hippocampus
ENSG00000269352.1	ENSG00000269352.1	ENSG00000269352	PTOV1-AS2	-0.0198531141538641	0.154601785897616	-0.321666948848936	0.747888711340536	0.998069706381859	Gene	Hippocampus
ENSG00000162302.12	ENSG00000162302.12	ENSG00000162302	RPS6KA4	0.0136493161991167	3.26329491355649	0.321560841571039	0.747969039818877	0.998069706381859	Gene	Hippocampus
ENSG00000271452.1	ENSG00000271452.1	ENSG00000271452		0.0146727324974165	0.185825549612031	0.321472415847308	0.748035984581675	0.998069706381859	Gene	Hippocampus
ENSG00000146151.12	ENSG00000146151.12	ENSG00000146151	HMGCLL1	0.01449574370899	4.26927719161713	0.321453501710716	0.748050304218945	0.998069706381859	Gene	Hippocampus
ENSG00000183018.8	ENSG00000183018.8	ENSG00000183018	SPNS2	-0.0154867938029253	4.42816686125603	-0.321387954344528	0.748099929919589	0.998069706381859	Gene	Hippocampus
ENSG00000178252.17	ENSG00000178252.17	ENSG00000178252	WDR6	0.0102962880170598	5.49349807601894	0.321154378409353	0.748276778030514	0.998069706381859	Gene	Hippocampus
ENSG00000249853.7	ENSG00000249853.7	ENSG00000249853	HS3ST5	0.0220615839786581	1.83511465430096	0.321111708718402	0.748309086109935	0.998069706381859	Gene	Hippocampus
ENSG00000075884.12	ENSG00000075884.12	ENSG00000075884	ARHGAP15	-0.0220935742595924	1.26155587254673	-0.321101024607732	0.748317175834812	0.998069706381859	Gene	Hippocampus
ENSG00000260948.1	ENSG00000260948.1	ENSG00000260948		0.0127821898095654	1.84352375201481	0.321028846138983	0.748371828183412	0.998069706381859	Gene	Hippocampus
ENSG00000267871.5	ENSG00000267871.5	ENSG00000267871		0.0133023834508974	-0.181200559822104	0.321016933586937	0.748380848293818	0.998069706381859	Gene	Hippocampus
ENSG00000182287.13	ENSG00000182287.13	ENSG00000182287	AP1S2	0.0138307902212411	4.81823803537802	0.320969974854449	0.74841640549114	0.998069706381859	Gene	Hippocampus
ENSG00000163132.6	ENSG00000163132.6	ENSG00000163132	MSX1	-0.0522735513513443	1.13758431384291	-0.320938456809647	0.748440271286237	0.998069706381859	Gene	Hippocampus
ENSG00000165935.9	ENSG00000165935.9	ENSG00000165935	SMCO2	-0.0256639167995784	-1.21054334233752	-0.320929438408538	0.748447100158962	0.998069706381859	Gene	Hippocampus
ENSG00000259416.2	ENSG00000259416.2	ENSG00000259416		-0.022601475705835	-0.652126254192745	-0.320905613098839	0.748465141147065	0.998069706381859	Gene	Hippocampus
ENSG00000122481.16	ENSG00000122481.16	ENSG00000122481	RWDD3	-0.0118646525314229	1.38821286182441	-0.320903479781049	0.748466756543552	0.998069706381859	Gene	Hippocampus
ENSG00000207587.1	ENSG00000207587.1	ENSG00000207587	MIR544A	-0.0334489187980841	-2.35150841008463	-0.320897683154161	0.748471145886149	0.998069706381859	Gene	Hippocampus
ENSG00000255916.1	ENSG00000255916.1	ENSG00000255916		-0.0300073932877431	-0.0909745290451362	-0.320889823676882	0.748477097280789	0.998069706381859	Gene	Hippocampus
ENSG00000137185.11	ENSG00000137185.11	ENSG00000137185	ZSCAN9	-0.013024314192576	1.98612614789684	-0.320886773189376	0.748479407191004	0.998069706381859	Gene	Hippocampus
ENSG00000256618.2	ENSG00000256618.2	ENSG00000256618	MTRNR2L1	-0.0726211280111939	-1.8883196897753	-0.320744506870604	0.748587137546223	0.998069706381859	Gene	Hippocampus
ENSG00000257057.2	ENSG00000257057.2	ENSG00000257057	C11orf97	0.0248612610120571	-0.504699162133517	0.320744001586403	0.748587520178573	0.998069706381859	Gene	Hippocampus
ENSG00000164366.3	ENSG00000164366.3	ENSG00000164366	CCDC127	0.0084670055441307	4.0432242175496	0.320731825752524	0.748596740489511	0.998069706381859	Gene	Hippocampus
ENSG00000132958.17	ENSG00000132958.17	ENSG00000132958	TPTE2	-0.0268823553400229	-1.6216448457496	-0.320595857321926	0.748699706830353	0.998069706381859	Gene	Hippocampus
ENSG00000230124.6	ENSG00000230124.6	ENSG00000230124	ACBD6	-0.0056102340489215	4.19137169154289	-0.320496185095565	0.748775189595107	0.998069706381859	Gene	Hippocampus
ENSG00000147364.16	ENSG00000147364.16	ENSG00000147364	FBXO25	0.0068905823639332	5.073510891055	0.320470165170415	0.748794895140182	0.998069706381859	Gene	Hippocampus
ENSG00000077264.14	ENSG00000077264.14	ENSG00000077264	PAK3	0.0194169282984341	7.48856182629891	0.320461599698134	0.748801382024246	0.998069706381859	Gene	Hippocampus
ENSG00000229543.1	ENSG00000229543.1	ENSG00000229543		0.0245149538307879	-1.7423895188839	0.320441529478764	0.748816581861542	0.998069706381859	Gene	Hippocampus
ENSG00000254714.1	ENSG00000254714.1	ENSG00000254714		0.0411137659592283	-2.40288202885702	0.320225972042654	0.748979836775248	0.998069706381859	Gene	Hippocampus
ENSG00000006534.15	ENSG00000006534.15	ENSG00000006534	ALDH3B1	-0.0250597146652136	0.458067070816037	-0.320147553412835	0.749039230833017	0.998069706381859	Gene	Hippocampus
ENSG00000253485.2	ENSG00000253485.2	ENSG00000253485	PCDHGA5	-0.0098483723308866	2.28284600455465	-0.320113558811974	0.749064978716081	0.998069706381859	Gene	Hippocampus
ENSG00000239445.5	ENSG00000239445.5	ENSG00000239445	ST3GAL6-AS1	-0.0233770647025168	-1.42128770412535	-0.320075505941835	0.749093800709927	0.998069706381859	Gene	Hippocampus
ENSG00000189366.9	ENSG00000189366.9	ENSG00000189366	ALG1L	0.0296426846975345	-0.699644801502297	0.320071056436179	0.749097170876189	0.998069706381859	Gene	Hippocampus
ENSG00000227248.1	ENSG00000227248.1	ENSG00000227248	FAM155A-IT1	-0.0173805660357804	2.36324070244993	-0.320042361268975	0.749118905425167	0.998069706381859	Gene	Hippocampus
ENSG00000218996.1	ENSG00000218996.1	ENSG00000218996		-0.0178047776855638	-0.65063491640155	-0.319898701716177	0.749227720330585	0.998069706381859	Gene	Hippocampus
ENSG00000282164.2	ENSG00000282164.2	ENSG00000282164	PEG13	0.0166344637402508	3.68682847237058	0.319824068006989	0.749284253600592	0.998069706381859	Gene	Hippocampus
ENSG00000272221.1	ENSG00000272221.1	ENSG00000272221		-0.0296472102271091	-1.54504703410818	-0.319787183625079	0.749312193147249	0.998069706381859	Gene	Hippocampus
ENSG00000120860.10	ENSG00000120860.10	ENSG00000120860	CCDC53	0.0081889782287084	3.94455012033581	0.31975995124766	0.749332821610017	0.998069706381859	Gene	Hippocampus
ENSG00000118496.4	ENSG00000118496.4	ENSG00000118496	FBXO30	-0.0097427262190211	4.9104876518103	-0.319690319985237	0.749385567948713	0.998069706381859	Gene	Hippocampus
ENSG00000172137.18	ENSG00000172137.18	ENSG00000172137	CALB2	-0.0275740822046931	2.7695313593448	-0.319677329965797	0.749395408141363	0.998069706381859	Gene	Hippocampus
ENSG00000166233.13	ENSG00000166233.13	ENSG00000166233	ARIH1	0.0064508987131889	6.61650588031363	0.319642088313434	0.749422104585515	0.998069706381859	Gene	Hippocampus
ENSG00000156345.17	ENSG00000156345.17	ENSG00000156345	CDK20	0.0111044333145554	3.58295419072526	0.319577215488439	0.749471248181555	0.998069706381859	Gene	Hippocampus
ENSG00000147642.16	ENSG00000147642.16	ENSG00000147642	SYBU	0.0163514162890427	5.7266929186279	0.319570827027976	0.749476087735008	0.998069706381859	Gene	Hippocampus
ENSG00000105583.9	ENSG00000105583.9	ENSG00000105583	WDR83OS	0.0094232248879619	3.28289544410935	0.319553583285925	0.749489150714384	0.998069706381859	Gene	Hippocampus
ENSG00000280152.1	ENSG00000280152.1	ENSG00000280152		0.0179763267890229	1.70311844542413	0.319435918298241	0.749578289632887	0.998069706381859	Gene	Hippocampus
ENSG00000280118.1	ENSG00000280118.1	ENSG00000280118		0.0214045934426859	0.686022882310085	0.319426598409526	0.749585350201284	0.998069706381859	Gene	Hippocampus
ENSG00000099957.16	ENSG00000099957.16	ENSG00000099957	P2RX6	0.0220686712198918	1.82963490404802	0.319401095579311	0.749604670762551	0.998069706381859	Gene	Hippocampus
ENSG00000136878.12	ENSG00000136878.12	ENSG00000136878	USP20	-0.0103742611610812	4.37915326361502	-0.319345718600918	0.749646624073145	0.998069706381859	Gene	Hippocampus
ENSG00000109065.11	ENSG00000109065.11	ENSG00000109065	NAT9	0.0080075851762987	3.22340945591295	0.319248496550292	0.74972028079168	0.998069706381859	Gene	Hippocampus
ENSG00000116983.12	ENSG00000116983.12	ENSG00000116983	HPCAL4	0.0213632613421594	7.64047410781867	0.319226387336296	0.749737031346111	0.998069706381859	Gene	Hippocampus
ENSG00000282936.1	ENSG00000282936.1	ENSG00000282936		0.0209445410709565	1.63292166395828	0.319214335777729	0.749746161991425	0.998069706381859	Gene	Hippocampus
ENSG00000254966.1	ENSG00000254966.1	ENSG00000254966		-0.0189890530460504	-1.04593765210194	-0.319198721040337	0.749757992267079	0.998069706381859	Gene	Hippocampus
ENSG00000249992.1	ENSG00000249992.1	ENSG00000249992	TMEM158	0.0214133829786226	2.3355526053009	0.319177399404102	0.749774146385994	0.998069706381859	Gene	Hippocampus
ENSG00000085511.19	ENSG00000085511.19	ENSG00000085511	MAP3K4	-0.00713654047414	5.29001100647006	-0.319057221423324	0.749865200060968	0.998069706381859	Gene	Hippocampus
ENSG00000057468.6	ENSG00000057468.6	ENSG00000057468	MSH4	0.0243318191875464	0.747006257010331	0.319025122671398	0.749889520493775	0.998069706381859	Gene	Hippocampus
ENSG00000104044.15	ENSG00000104044.15	ENSG00000104044	OCA2	0.0424543907773372	1.59113052988284	0.318998031657918	0.749910046880923	0.998069706381859	Gene	Hippocampus
ENSG00000279873.2	ENSG00000279873.2	ENSG00000279873	LINC01126	-0.0247994969059164	-1.91443400191373	-0.318983393061841	0.749921138363177	0.998069706381859	Gene	Hippocampus
ENSG00000172113.8	ENSG00000172113.8	ENSG00000172113	NME6	-0.0101765060479201	2.4214167718487	-0.318967739624085	0.749932998835796	0.998069706381859	Gene	Hippocampus
ENSG00000082898.16	ENSG00000082898.16	ENSG00000082898	XPO1	-0.0101795470517771	7.0078769452709	-0.318861356760984	0.750013605771482	0.998069706381859	Gene	Hippocampus
ENSG00000149231.11	ENSG00000149231.11	ENSG00000149231	CCDC82	0.0101631946160518	5.27847352203723	0.31884956391253	0.75002254145252	0.998069706381859	Gene	Hippocampus
ENSG00000254016.2	ENSG00000254016.2	ENSG00000254016	ALG1L10P	-0.0189906502925722	0.61300477364479	-0.318743979292758	0.750102546566241	0.998069706381859	Gene	Hippocampus
ENSG00000178796.12	ENSG00000178796.12	ENSG00000178796	RIIAD1	-0.0188906525363938	0.700798647082553	-0.318740876491941	0.750104897706432	0.998069706381859	Gene	Hippocampus
ENSG00000249562.1	ENSG00000249562.1	ENSG00000249562		-0.0240731807395909	-0.715373089080911	-0.31873596164314	0.750108621926592	0.998069706381859	Gene	Hippocampus
ENSG00000167549.18	ENSG00000167549.18	ENSG00000167549	CORO6	0.0216720033145731	3.98732260386223	0.3186312993364	0.750187931038932	0.998069706381859	Gene	Hippocampus
ENSG00000003147.17	ENSG00000003147.17	ENSG00000003147	ICA1	0.0157346485782021	4.49467206655305	0.318560057671056	0.750241916777949	0.998069706381859	Gene	Hippocampus
ENSG00000008710.18	ENSG00000008710.18	ENSG00000008710	PKD1	-0.0184003632627823	6.82058332574128	-0.318539485559758	0.750257506207374	0.998069706381859	Gene	Hippocampus
ENSG00000233030.2	ENSG00000233030.2	ENSG00000233030		-0.03150446096883	-1.96582818050737	-0.318510760580583	0.750279274005227	0.998069706381859	Gene	Hippocampus
ENSG00000149201.9	ENSG00000149201.9	ENSG00000149201	CCDC81	-0.0357727676118258	1.00663900374823	-0.318477314230434	0.750304619910989	0.998069706381859	Gene	Hippocampus
ENSG00000207174.1	ENSG00000207174.1	ENSG00000207174	SNORD116-15	-0.0194691618142811	-0.350567430097996	-0.318422625141476	0.750346064313449	0.998069706381859	Gene	Hippocampus
ENSG00000196507.10	ENSG00000196507.10	ENSG00000196507	TCEAL3	0.0115279440327976	4.40583858943136	0.318379100615569	0.750379048520702	0.998069706381859	Gene	Hippocampus
ENSG00000278619.4	ENSG00000278619.4	ENSG00000278619	MRM1	-0.0124068220066456	1.39469639845407	-0.318361530635164	0.750392363715143	0.998069706381859	Gene	Hippocampus
ENSG00000133958.13	ENSG00000133958.13	ENSG00000133958	UNC79	-0.0142919104264908	6.30284387476471	-0.318278615581036	0.750455200880807	0.998069706381859	Gene	Hippocampus
ENSG00000145982.11	ENSG00000145982.11	ENSG00000145982	FARS2	-0.0114512788161365	2.95783688716873	-0.318103580881127	0.750587856369266	0.998069706381859	Gene	Hippocampus
ENSG00000188706.12	ENSG00000188706.12	ENSG00000188706	ZDHHC9	0.0192446438299183	5.17427160479695	0.318100279280098	0.750590358661402	0.998069706381859	Gene	Hippocampus
ENSG00000242615.1	ENSG00000242615.1	ENSG00000242615		-0.0136934840933454	-0.394805245499233	-0.31805123444996	0.750627530177864	0.998069706381859	Gene	Hippocampus
ENSG00000048991.16	ENSG00000048991.16	ENSG00000048991	R3HDM1	0.017017303114925	6.43450041624493	0.317952876086998	0.750702078614629	0.998069706381859	Gene	Hippocampus
ENSG00000091073.19	ENSG00000091073.19	ENSG00000091073	DTX2	0.0142787325177444	1.09343376216276	0.317854642745089	0.750776534627277	0.998069706381859	Gene	Hippocampus
ENSG00000143971.7	ENSG00000143971.7	ENSG00000143971	ETAA1	0.0122788263082958	3.02400666205145	0.31770480617317	0.750890107823286	0.998069706381859	Gene	Hippocampus
ENSG00000213385.3	ENSG00000213385.3	ENSG00000213385		-0.0193622996304363	-1.5169471038715	-0.317607403141598	0.750963940326422	0.998069706381859	Gene	Hippocampus
ENSG00000264148.1	ENSG00000264148.1	ENSG00000264148		-0.0286364433621983	-2.17803841804934	-0.317518638031378	0.751031227190187	0.998069706381859	Gene	Hippocampus
ENSG00000163684.11	ENSG00000163684.11	ENSG00000163684	RPP14	0.0083152589252877	4.01901328546994	0.317502085034747	0.751043775114666	0.998069706381859	Gene	Hippocampus
ENSG00000162688.16	ENSG00000162688.16	ENSG00000162688	AGL	0.0139456342913048	3.37301356414144	0.317391068115332	0.751127932698348	0.998069706381859	Gene	Hippocampus
ENSG00000182247.9	ENSG00000182247.9	ENSG00000182247	UBE2E2	0.0100778533422199	4.37720033972719	0.317380609370593	0.751135861216826	0.998069706381859	Gene	Hippocampus
ENSG00000231107.1	ENSG00000231107.1	ENSG00000231107	LINC01508	0.0419806697813821	-1.96450158656896	0.317358528511581	0.751152600262409	0.998069706381859	Gene	Hippocampus
ENSG00000234394.8	ENSG00000234394.8	ENSG00000234394		0.0461233718541006	-0.579475019026125	0.317323967338746	0.751178800613563	0.998069706381859	Gene	Hippocampus
ENSG00000214960.9	ENSG00000214960.9	ENSG00000214960	ISPD	-0.020307198368435	4.27851297560981	-0.317293698906305	0.751201746933701	0.998069706381859	Gene	Hippocampus
ENSG00000105568.17	ENSG00000105568.17	ENSG00000105568	PPP2R1A	-0.0135831822646735	6.98585455846954	-0.317263358131452	0.751224748317905	0.998069706381859	Gene	Hippocampus
ENSG00000132470.13	ENSG00000132470.13	ENSG00000132470	ITGB4	-0.0239817835525253	4.8448038936458	-0.317246740964389	0.751237345909762	0.998069706381859	Gene	Hippocampus
ENSG00000272219.1	ENSG00000272219.1	ENSG00000272219		0.0183440609992789	-0.651761706629764	0.317240844362297	0.751241816181508	0.998069706381859	Gene	Hippocampus
ENSG00000166526.16	ENSG00000166526.16	ENSG00000166526	ZNF3	0.0098680300650826	3.87996528095457	0.317236604382269	0.751245030557038	0.998069706381859	Gene	Hippocampus
ENSG00000214973.3	ENSG00000214973.3	ENSG00000214973	CHCHD3P3	0.0224176106426199	-1.63795768216293	0.317218527610908	0.751258734805014	0.998069706381859	Gene	Hippocampus
ENSG00000110077.14	ENSG00000110077.14	ENSG00000110077	MS4A6A	0.0374066410824113	1.85202992570396	0.317195787727059	0.75127597433432	0.998069706381859	Gene	Hippocampus
ENSG00000166226.12	ENSG00000166226.12	ENSG00000166226	CCT2	-0.0081096676392621	5.73737408644528	-0.317178138585497	0.75128935456304	0.998069706381859	Gene	Hippocampus
ENSG00000159792.9	ENSG00000159792.9	ENSG00000159792	PSKH1	0.0131140358934152	3.07850457971963	0.317099498943381	0.751348974035219	0.998069706381859	Gene	Hippocampus
ENSG00000241472.6	ENSG00000241472.6	ENSG00000241472	PTPRG-AS1	-0.0160385165461305	1.59527272107573	-0.317064361169918	0.751375613696039	0.998069706381859	Gene	Hippocampus
ENSG00000165312.6	ENSG00000165312.6	ENSG00000165312	OTUD1	-0.0106204899191268	3.05141391319577	-0.316950984405424	0.751461572182719	0.998069706381859	Gene	Hippocampus
ENSG00000099810.18	ENSG00000099810.18	ENSG00000099810	MTAP	0.0128843474508352	3.59177573377296	0.316939452059808	0.751470315796588	0.998069706381859	Gene	Hippocampus
ENSG00000243675.1	ENSG00000243675.1	ENSG00000243675		-0.0206806841994713	-1.16975849776996	-0.316832902237351	0.751551101441654	0.998069706381859	Gene	Hippocampus
ENSG00000272305.5	ENSG00000272305.5	ENSG00000272305		-0.0172425241524227	-0.527399907677429	-0.316830346300353	0.751553039376344	0.998069706381859	Gene	Hippocampus
ENSG00000133131.14	ENSG00000133131.14	ENSG00000133131	MORC4	-0.0163447892139829	2.73053355882359	-0.316522826065445	0.751786215494903	0.998069706381859	Gene	Hippocampus
ENSG00000134046.11	ENSG00000134046.11	ENSG00000134046	MBD2	0.0066092875120298	4.26155082062279	0.31652043465978	0.751788028858882	0.998069706381859	Gene	Hippocampus
ENSG00000255270.1	ENSG00000255270.1	ENSG00000255270	NAV2-IT1	-0.0177367276630408	-0.279770399056825	-0.316471990478437	0.751824763589088	0.998069706381859	Gene	Hippocampus
ENSG00000182253.14	ENSG00000182253.14	ENSG00000182253	SYNM	0.0147317093309323	5.98328855070927	0.316404604914185	0.751875862316223	0.998069706381859	Gene	Hippocampus
ENSG00000161904.11	ENSG00000161904.11	ENSG00000161904	LEMD2	-0.0078445556684632	3.93910052061033	-0.31638158345876	0.751893319822878	0.998069706381859	Gene	Hippocampus
ENSG00000269019.1	ENSG00000269019.1	ENSG00000269019		-0.0323094654480295	-2.14412535860992	-0.316366964210226	0.751904405879223	0.998069706381859	Gene	Hippocampus
ENSG00000111885.6	ENSG00000111885.6	ENSG00000111885	MAN1A1	0.0232156313697809	5.30112187234288	0.316349767763499	0.75191744634014	0.998069706381859	Gene	Hippocampus
ENSG00000277182.1	ENSG00000277182.1	ENSG00000277182		0.0283081947855705	-1.37453183510205	0.316340013284328	0.751924843417573	0.998069706381859	Gene	Hippocampus
ENSG00000171864.4	ENSG00000171864.4	ENSG00000171864	PRND	-0.0701693074235434	-0.259060320282477	-0.316275709476971	0.75197360725407	0.998069706381859	Gene	Hippocampus
ENSG00000160145.15	ENSG00000160145.15	ENSG00000160145	KALRN	0.015522110789243	7.81061178044335	0.316163657972142	0.752058582222722	0.998069706381859	Gene	Hippocampus
ENSG00000171466.9	ENSG00000171466.9	ENSG00000171466	ZNF562	-0.0058995989003594	5.13669424879551	-0.31602232410695	0.752165767958625	0.998069706381859	Gene	Hippocampus
ENSG00000104983.8	ENSG00000104983.8	ENSG00000104983	CCDC61	-0.0126396132652032	2.22910963488872	-0.315951877888712	0.752219195232092	0.998069706381859	Gene	Hippocampus
ENSG00000168350.7	ENSG00000168350.7	ENSG00000168350	DEGS2	-0.0233529435277052	-0.172115029657299	-0.315581302801197	0.752500263534248	0.998069706381859	Gene	Hippocampus
ENSG00000178826.10	ENSG00000178826.10	ENSG00000178826	TMEM139	0.0365487003676513	-0.538722401185399	0.315537538758167	0.752533459213518	0.998069706381859	Gene	Hippocampus
ENSG00000234456.7	ENSG00000234456.7	ENSG00000234456	MAGI2-AS3	0.0114116191103388	5.59400663745651	0.315401114266474	0.752636942173641	0.998069706381859	Gene	Hippocampus
ENSG00000235701.1	ENSG00000235701.1	ENSG00000235701	PCBP2P1	-0.0189778094471478	-0.517083090213333	-0.315314567046362	0.752702593715652	0.998069706381859	Gene	Hippocampus
ENSG00000144504.15	ENSG00000144504.15	ENSG00000144504	ANKMY1	-0.0103789499824388	3.06225149888084	-0.31521848763723	0.752775478129736	0.998069706381859	Gene	Hippocampus
ENSG00000163625.15	ENSG00000163625.15	ENSG00000163625	WDFY3	0.0062115993583728	8.10288917661644	0.315189702283662	0.752797314702642	0.998069706381859	Gene	Hippocampus
ENSG00000156486.7	ENSG00000156486.7	ENSG00000156486	KCNS2	0.0301256103945142	2.94250773073159	0.315108872381754	0.752858633338398	0.998069706381859	Gene	Hippocampus
ENSG00000118308.15	ENSG00000118308.15	ENSG00000118308	LRMP	-0.0217495777028293	3.6016944965112	-0.315059501939531	0.752896087180964	0.998069706381859	Gene	Hippocampus
ENSG00000101182.14	ENSG00000101182.14	ENSG00000101182	PSMA7	-0.007996201429669	4.81509129669219	-0.314974207702963	0.752960795226885	0.998069706381859	Gene	Hippocampus
ENSG00000155275.18	ENSG00000155275.18	ENSG00000155275	TRMT44	-0.0093924539909025	3.70746169535742	-0.314937119484954	0.752988932561624	0.998069706381859	Gene	Hippocampus
ENSG00000257390.5	ENSG00000257390.5	ENSG00000257390		-0.0228954253730443	-2.04435033271483	-0.314897823094809	0.753018745506953	0.998069706381859	Gene	Hippocampus
ENSG00000170571.11	ENSG00000170571.11	ENSG00000170571	EMB	-0.0165014571833458	3.39094331487045	-0.314888044734911	0.75302616410103	0.998069706381859	Gene	Hippocampus
ENSG00000167244.18	ENSG00000167244.18	ENSG00000167244	IGF2	0.0402013086893285	3.20452291210862	0.314821907867989	0.753076341068622	0.998069706381859	Gene	Hippocampus
ENSG00000156395.12	ENSG00000156395.12	ENSG00000156395	SORCS3	-0.0206360035427408	4.45954328726195	-0.314561940997445	0.753273583861837	0.998069706381859	Gene	Hippocampus
ENSG00000164707.15	ENSG00000164707.15	ENSG00000164707	SLC13A4	-0.103437667134456	3.12693748066919	-0.314467217029479	0.753345457116485	0.998069706381859	Gene	Hippocampus
ENSG00000116809.11	ENSG00000116809.11	ENSG00000116809	ZBTB17	0.0104053943167884	3.25294880833876	0.314437393662144	0.75336808649534	0.998069706381859	Gene	Hippocampus
ENSG00000258743.5	ENSG00000258743.5	ENSG00000258743		-0.0363729567716249	-1.65038752624257	-0.314355278047187	0.753430395292387	0.998069706381859	Gene	Hippocampus
ENSG00000188986.5	ENSG00000188986.5	ENSG00000188986	NELFB	-0.0092928477787467	4.09854169658317	-0.3142196782533	0.753533291067681	0.998069706381859	Gene	Hippocampus
ENSG00000101152.10	ENSG00000101152.10	ENSG00000101152	DNAJC5	-0.0125143306172675	6.87801370573574	-0.314159294702974	0.753579112700938	0.998069706381859	Gene	Hippocampus
ENSG00000242574.8	ENSG00000242574.8	ENSG00000242574	HLA-DMB	0.0240387414231982	2.31206768620052	0.314107039602012	0.753618766820797	0.998069706381859	Gene	Hippocampus
ENSG00000188211.8	ENSG00000188211.8	ENSG00000188211	NCR3LG1	0.0138644830986122	4.56657230264433	0.314024428133914	0.753681458396436	0.998069706381859	Gene	Hippocampus
ENSG00000156482.10	ENSG00000156482.10	ENSG00000156482	RPL30	-0.0124840260251896	6.19178446919673	-0.314008208550038	0.753693767184934	0.998069706381859	Gene	Hippocampus
ENSG00000230783.1	ENSG00000230783.1	ENSG00000230783		-0.0190986466230965	-1.64462707711384	-0.314003856119396	0.753697070187163	0.998069706381859	Gene	Hippocampus
ENSG00000073417.14	ENSG00000073417.14	ENSG00000073417	PDE8A	0.0171617989028989	5.72858509691825	0.31393110073017	0.753752283962804	0.998069706381859	Gene	Hippocampus
ENSG00000079435.9	ENSG00000079435.9	ENSG00000079435	LIPE	0.0242868118070055	2.72497098239298	0.313863814163464	0.753803348596025	0.998069706381859	Gene	Hippocampus
ENSG00000230699.2	ENSG00000230699.2	ENSG00000230699		0.029727628641608	-2.21258706844629	0.313848615602796	0.753814883127146	0.998069706381859	Gene	Hippocampus
ENSG00000169733.11	ENSG00000169733.11	ENSG00000169733	RFNG	-0.0120102338051024	2.94691533623103	-0.31384640424699	0.753816561379632	0.998069706381859	Gene	Hippocampus
ENSG00000172915.18	ENSG00000172915.18	ENSG00000172915	NBEA	0.0145691300716284	8.23548932316749	0.313807290931402	0.753846245632908	0.998069706381859	Gene	Hippocampus
ENSG00000225663.7	ENSG00000225663.7	ENSG00000225663	MCRIP1	-0.0114387192198436	4.14426409902909	-0.313772805054584	0.753872418288877	0.998069706381859	Gene	Hippocampus
ENSG00000198060.9	ENSG00000198060.9	ENSG00000198060	MARCH5	0.0082848050795882	4.24124378479668	0.313750762574341	0.753889147322161	0.998069706381859	Gene	Hippocampus
ENSG00000167566.16	ENSG00000167566.16	ENSG00000167566	NCKAP5L	-0.0112543933195515	3.82684902519634	-0.313682078926759	0.753941275186492	0.998069706381859	Gene	Hippocampus
ENSG00000198369.9	ENSG00000198369.9	ENSG00000198369	SPRED2	-0.0113078518862362	4.56036690655258	-0.31357121866666	0.754025415617744	0.998069706381859	Gene	Hippocampus
ENSG00000279670.1	ENSG00000279670.1	ENSG00000279670		0.0200598323896781	-0.546453713796351	0.313561272363643	0.754032964780235	0.998069706381859	Gene	Hippocampus
ENSG00000254732.1	ENSG00000254732.1	ENSG00000254732		0.0231724174743481	-1.54502683002267	0.313548654694341	0.75404254152181	0.998069706381859	Gene	Hippocampus
ENSG00000154001.13	ENSG00000154001.13	ENSG00000154001	PPP2R5E	0.0090650286888437	5.73721349915754	0.313501023553942	0.754078693637596	0.998069706381859	Gene	Hippocampus
ENSG00000226410.1	ENSG00000226410.1	ENSG00000226410		0.0164603883586032	-0.671684723120088	0.31346310716019	0.754107472631182	0.998069706381859	Gene	Hippocampus
ENSG00000152763.16	ENSG00000152763.16	ENSG00000152763	WDR78	0.0203710128969056	3.98938321044685	0.313401078551267	0.754154553822013	0.998069706381859	Gene	Hippocampus
ENSG00000273792.1	ENSG00000273792.1	ENSG00000273792		0.0137035647070719	0.700205206158963	0.313364693472261	0.754182171390126	0.998069706381859	Gene	Hippocampus
ENSG00000268001.1	ENSG00000268001.1	ENSG00000268001	CARD8-AS1	0.0238464341414502	-1.14456251735769	0.313346340984737	0.754196101700183	0.998069706381859	Gene	Hippocampus
ENSG00000147883.10	ENSG00000147883.10	ENSG00000147883	CDKN2B	-0.0340312805864991	0.464454801561028	-0.313309692650344	0.754223919567954	0.998069706381859	Gene	Hippocampus
ENSG00000165698.15	ENSG00000165698.15	ENSG00000165698	SPACA9	0.0096782127011916	2.51013070555164	0.313189563173535	0.754315105926789	0.998069706381859	Gene	Hippocampus
ENSG00000197150.12	ENSG00000197150.12	ENSG00000197150	ABCB8	0.0096146196873363	4.40157662255027	0.313080240364858	0.754398092286227	0.998069706381859	Gene	Hippocampus
ENSG00000154080.13	ENSG00000154080.13	ENSG00000154080	CHST9	-0.0283520367064879	3.38238875485366	-0.313015629910482	0.754447139075382	0.998069706381859	Gene	Hippocampus
ENSG00000260615.1	ENSG00000260615.1	ENSG00000260615	RPL23AP97	0.026704367776279	-1.55248352018741	0.312986134408497	0.754469529894967	0.998069706381859	Gene	Hippocampus
ENSG00000119973.5	ENSG00000119973.5	ENSG00000119973	PRLHR	0.0263325136201298	0.359371886571602	0.312945021433647	0.754500740192721	0.998069706381859	Gene	Hippocampus
ENSG00000231842.1	ENSG00000231842.1	ENSG00000231842		0.014884809492417	-0.069260800499859	0.312832070868706	0.754586486990701	0.998069706381859	Gene	Hippocampus
ENSG00000214485.6	ENSG00000214485.6	ENSG00000214485	RPL7P1	0.0132284883575122	2.96067900316133	0.312766854046739	0.754635997941779	0.998069706381859	Gene	Hippocampus
ENSG00000182307.12	ENSG00000182307.12	ENSG00000182307	C8orf33	0.0063764506803416	4.32491304282015	0.312652266360136	0.754722992448525	0.998069706381859	Gene	Hippocampus
ENSG00000163866.8	ENSG00000163866.8	ENSG00000163866	SMIM12	-0.0081422922728392	4.10395860389876	-0.312624323775216	0.754744206819508	0.998069706381859	Gene	Hippocampus
ENSG00000251593.1	ENSG00000251593.1	ENSG00000251593	MSNP1	-0.0276771930766909	-1.91430015958382	-0.312531646933374	0.754814569603347	0.998069706381859	Gene	Hippocampus
ENSG00000123600.18	ENSG00000123600.18	ENSG00000123600	METTL8	-0.0064934178042799	4.31349784025405	-0.312516138931808	0.754826343900298	0.998069706381859	Gene	Hippocampus
ENSG00000173473.10	ENSG00000173473.10	ENSG00000173473	SMARCC1	0.0081938543584604	5.36992678126694	0.312426661670419	0.754894279743984	0.998069706381859	Gene	Hippocampus
ENSG00000242628.5	ENSG00000242628.5	ENSG00000242628		0.0229944092825051	-1.20028569976437	0.3123526511682	0.754950473849181	0.998069706381859	Gene	Hippocampus
ENSG00000169064.12	ENSG00000169064.12	ENSG00000169064	ZBBX	-0.029177433684002	3.55209201766295	-0.312142037679339	0.755110393908127	0.998069706381859	Gene	Hippocampus
ENSG00000170703.15	ENSG00000170703.15	ENSG00000170703	TTLL6	-0.0236826595472899	0.260713749281503	-0.311981068024779	0.755232626218454	0.998069706381859	Gene	Hippocampus
ENSG00000165061.14	ENSG00000165061.14	ENSG00000165061	ZMAT4	0.0272434538506407	3.6828886758099	0.311918683937715	0.75527999923092	0.998069706381859	Gene	Hippocampus
ENSG00000163006.11	ENSG00000163006.11	ENSG00000163006	CCDC138	0.0101810965432433	3.18965732069652	0.311899507808208	0.755294561319577	0.998069706381859	Gene	Hippocampus
ENSG00000129562.10	ENSG00000129562.10	ENSG00000129562	DAD1	-0.0112946160662154	4.30100586142062	-0.311897442898436	0.755296129388827	0.998069706381859	Gene	Hippocampus
ENSG00000065802.11	ENSG00000065802.11	ENSG00000065802	ASB1	-0.0085418677865427	5.43120657463432	-0.311799530415598	0.755370484188795	0.998069706381859	Gene	Hippocampus
ENSG00000227345.8	ENSG00000227345.8	ENSG00000227345	PARG	-0.0071796133641069	5.02198054259869	-0.311780838424797	0.75538467915686	0.998069706381859	Gene	Hippocampus
ENSG00000249741.2	ENSG00000249741.2	ENSG00000249741		0.023304916467933	-1.67302499941268	0.311738390705067	0.755416914876926	0.998069706381859	Gene	Hippocampus
ENSG00000261325.1	ENSG00000261325.1	ENSG00000261325		-0.0487787731982	0.0729419896824873	-0.311503092994057	0.755595612821423	0.998069706381859	Gene	Hippocampus
ENSG00000100350.14	ENSG00000100350.14	ENSG00000100350	FOXRED2	0.0113203953923775	4.32130408309431	0.311477027351812	0.755615409303064	0.998069706381859	Gene	Hippocampus
ENSG00000154096.13	ENSG00000154096.13	ENSG00000154096	THY1	0.02089097013282	7.98997500542535	0.311465566457088	0.755624113739315	0.998069706381859	Gene	Hippocampus
ENSG00000237264.4	ENSG00000237264.4	ENSG00000237264	FTH1P11	-0.0195613859968863	-0.997549876828598	-0.31141311520543	0.755663950343928	0.998069706381859	Gene	Hippocampus
ENSG00000207128.1	ENSG00000207128.1	ENSG00000207128	RNU6-729P	-0.0232078022306952	-0.566707168085809	-0.311342801285031	0.755717354627568	0.998069706381859	Gene	Hippocampus
ENSG00000169914.5	ENSG00000169914.5	ENSG00000169914	OTUD3	-0.0096760756409424	4.58459491969618	-0.311272799155246	0.755770523266643	0.998069706381859	Gene	Hippocampus
ENSG00000181031.15	ENSG00000181031.15	ENSG00000181031	RPH3AL	-0.0160651624041799	0.0463359613480219	-0.311268099680874	0.755774092694743	0.998069706381859	Gene	Hippocampus
ENSG00000244642.3	ENSG00000244642.3	ENSG00000244642	RN7SL396P	0.037036201908506	-0.867775563528288	0.311228728861702	0.755803996522996	0.998069706381859	Gene	Hippocampus
ENSG00000149428.18	ENSG00000149428.18	ENSG00000149428	HYOU1	-0.0086133580710752	6.50226482766402	-0.31119998589411	0.755825828273455	0.998069706381859	Gene	Hippocampus
ENSG00000007264.14	ENSG00000007264.14	ENSG00000007264	MATK	-0.0190094421380113	3.68473070256643	-0.311137896380476	0.755872989095262	0.998069706381859	Gene	Hippocampus
ENSG00000163817.15	ENSG00000163817.15	ENSG00000163817	SLC6A20	-0.0595154997808949	1.74590853806243	-0.311125821863846	0.75588216054275	0.998069706381859	Gene	Hippocampus
ENSG00000100311.16	ENSG00000100311.16	ENSG00000100311	PDGFB	-0.0135955897643379	2.70746918227796	-0.311016063629138	0.755965531251545	0.998069706381859	Gene	Hippocampus
ENSG00000168398.6	ENSG00000168398.6	ENSG00000168398	BDKRB2	-0.0365269460004383	-0.389084457001073	-0.310986326667314	0.755988119492958	0.998069706381859	Gene	Hippocampus
ENSG00000213923.10	ENSG00000213923.10	ENSG00000213923	CSNK1E	0.0082784363590957	5.43216400615886	0.310951092789024	0.756014883471525	0.998069706381859	Gene	Hippocampus
ENSG00000155961.4	ENSG00000155961.4	ENSG00000155961	RAB39B	0.0117365137066397	4.23099724858405	0.310927655265486	0.756032686993145	0.998069706381859	Gene	Hippocampus
ENSG00000260005.6	ENSG00000260005.6	ENSG00000260005		0.0388427011146774	-2.41651846953035	0.310898795422617	0.756054609574827	0.998069706381859	Gene	Hippocampus
ENSG00000136504.11	ENSG00000136504.11	ENSG00000136504	KAT7	0.0053985142466048	5.65911859388176	0.310890590730924	0.756060842078017	0.998069706381859	Gene	Hippocampus
ENSG00000230185.4	ENSG00000230185.4	ENSG00000230185	C9orf147	0.0168486103803511	-0.981076778265845	0.310793889310474	0.756134300263358	0.998069706381859	Gene	Hippocampus
ENSG00000116337.15	ENSG00000116337.15	ENSG00000116337	AMPD2	0.0125654348989224	5.50874051632251	0.310701639273433	0.756204379066312	0.998069706381859	Gene	Hippocampus
ENSG00000277977.1	ENSG00000277977.1	ENSG00000277977		-0.018155650008576	-0.865625437056036	-0.310564172627985	0.756308810922322	0.998069706381859	Gene	Hippocampus
ENSG00000146376.10	ENSG00000146376.10	ENSG00000146376	ARHGAP18	0.0218967840072413	3.73192179491041	0.310377987796397	0.756450260559297	0.998069706381859	Gene	Hippocampus
ENSG00000135338.13	ENSG00000135338.13	ENSG00000135338	LCA5	0.0187776049192302	4.02069620861995	0.310377421642613	0.756450690694092	0.998069706381859	Gene	Hippocampus
ENSG00000103534.16	ENSG00000103534.16	ENSG00000103534	TMC5	0.0372510649250982	0.399605942818119	0.310364841458936	0.756460248496134	0.998069706381859	Gene	Hippocampus
ENSG00000116675.15	ENSG00000116675.15	ENSG00000116675	DNAJC6	0.0125422252038387	8.25640037669849	0.310341135177804	0.756478259459015	0.998069706381859	Gene	Hippocampus
ENSG00000149571.11	ENSG00000149571.11	ENSG00000149571	KIRREL3	0.0165623495156636	4.26167281649666	0.310197013905836	0.756587759157557	0.998069706381859	Gene	Hippocampus
ENSG00000131370.15	ENSG00000131370.15	ENSG00000131370	SH3BP5	-0.0096390744861479	5.45941121315709	-0.310177001933466	0.756602964136262	0.998069706381859	Gene	Hippocampus
ENSG00000114841.17	ENSG00000114841.17	ENSG00000114841	DNAH1	0.0129279356216804	5.08198393627329	0.309962277780976	0.756766116235137	0.998069706381859	Gene	Hippocampus
ENSG00000233420.1	ENSG00000233420.1	ENSG00000233420		0.0427346742683953	-2.17676676532292	0.309921576338401	0.756797043307299	0.998069706381859	Gene	Hippocampus
ENSG00000122025.14	ENSG00000122025.14	ENSG00000122025	FLT3	0.0316489368430793	0.639690149352601	0.309859776850242	0.756844002519098	0.998069706381859	Gene	Hippocampus
ENSG00000082213.17	ENSG00000082213.17	ENSG00000082213	C5orf22	0.008680956021479	4.39462739237483	0.309826487596329	0.756869298201298	0.998069706381859	Gene	Hippocampus
ENSG00000163141.18	ENSG00000163141.18	ENSG00000163141	BNIPL	0.0224346265544136	-1.26249014956073	0.309815550165945	0.756877609341706	0.998069706381859	Gene	Hippocampus
ENSG00000261934.2	ENSG00000261934.2	ENSG00000261934	PCDHGA9	0.0084955215177008	3.13626066186381	0.309794064021186	0.756893936327002	0.998069706381859	Gene	Hippocampus
ENSG00000180875.4	ENSG00000180875.4	ENSG00000180875	GREM2	0.0307702949150894	2.2879668822367	0.309597864673757	0.75704303018066	0.998069706381859	Gene	Hippocampus
ENSG00000100359.20	ENSG00000100359.20	ENSG00000100359	SGSM3	-0.0104178865114756	4.70331027623705	-0.309515084483639	0.757105938401834	0.998069706381859	Gene	Hippocampus
ENSG00000275142.1	ENSG00000275142.1	ENSG00000275142		-0.0232236971989472	-1.21081699465421	-0.309514346343891	0.757106499353195	0.998069706381859	Gene	Hippocampus
ENSG00000171532.4	ENSG00000171532.4	ENSG00000171532	NEUROD2	0.0322781507628684	4.18745461670198	0.309481664922224	0.757131335819503	0.998069706381859	Gene	Hippocampus
ENSG00000066322.13	ENSG00000066322.13	ENSG00000066322	ELOVL1	0.0232977663981222	4.2711518553451	0.309437300085188	0.757165051578891	0.998069706381859	Gene	Hippocampus
ENSG00000172733.11	ENSG00000172733.11	ENSG00000172733	PURG	0.0104306700796232	3.86112677692365	0.309355234312738	0.757227419983215	0.998069706381859	Gene	Hippocampus
ENSG00000172331.11	ENSG00000172331.11	ENSG00000172331	BPGM	0.0077885113265299	3.33195561883568	0.309292043241923	0.757275445060021	0.998069706381859	Gene	Hippocampus
ENSG00000248489.1	ENSG00000248489.1	ENSG00000248489		-0.0147035148834599	-0.198320758128845	-0.309227731574392	0.757324322754032	0.998069706381859	Gene	Hippocampus
ENSG00000102038.15	ENSG00000102038.15	ENSG00000102038	SMARCA1	0.0114645725094798	6.28456706429505	0.309225610849299	0.75732593454896	0.998069706381859	Gene	Hippocampus
ENSG00000108091.10	ENSG00000108091.10	ENSG00000108091	CCDC6	-0.012160174838467	6.45069998990257	-0.309062854702422	0.757449635747101	0.998069706381859	Gene	Hippocampus
ENSG00000238082.1	ENSG00000238082.1	ENSG00000238082		-0.0192137210863431	-1.38867115304101	-0.308996218608744	0.75750028365037	0.998069706381859	Gene	Hippocampus
ENSG00000244363.3	ENSG00000244363.3	ENSG00000244363	RPL7P23	0.0187423326646861	-0.975935369579976	0.308974595138878	0.757516719163336	0.998069706381859	Gene	Hippocampus
ENSG00000273091.1	ENSG00000273091.1	ENSG00000273091		-0.0212802220165946	-1.32398235042449	-0.308965517822736	0.757523618659922	0.998069706381859	Gene	Hippocampus
ENSG00000260306.1	ENSG00000260306.1	ENSG00000260306		0.0225033364047423	-0.79699706274676	0.308880040920296	0.757588588990623	0.998069706381859	Gene	Hippocampus
ENSG00000188352.12	ENSG00000188352.12	ENSG00000188352	FOCAD	-0.0126815096837138	6.85645429344725	-0.308867166472251	0.757598374907765	0.998069706381859	Gene	Hippocampus
ENSG00000177359.17	ENSG00000177359.17	ENSG00000177359		0.037079759774105	-1.45126799033175	0.30876376357871	0.757676973256907	0.998069706381859	Gene	Hippocampus
ENSG00000145819.15	ENSG00000145819.15	ENSG00000145819	ARHGAP26	-0.0116005524599016	6.87964007676321	-0.308754960883588	0.757683664455739	0.998069706381859	Gene	Hippocampus
ENSG00000164603.11	ENSG00000164603.11	ENSG00000164603	BMT2	0.0122276250678231	4.16537431421331	0.308724983223371	0.757706451532434	0.998069706381859	Gene	Hippocampus
ENSG00000146063.18	ENSG00000146063.18	ENSG00000146063	TRIM41	0.0098957481766171	4.73601077435464	0.308719765114818	0.757710418022366	0.998069706381859	Gene	Hippocampus
ENSG00000224905.6	ENSG00000224905.6	ENSG00000224905		-0.0199728114486016	0.161661802077892	-0.30868278294124	0.757738529813357	0.998069706381859	Gene	Hippocampus
ENSG00000074266.18	ENSG00000074266.18	ENSG00000074266	EED	0.0083832863096797	3.68200764632046	0.308673769654548	0.757745381261241	0.998069706381859	Gene	Hippocampus
ENSG00000102032.12	ENSG00000102032.12	ENSG00000102032	RENBP	0.0152750539497988	1.68686417400486	0.30859842157697	0.757802657833261	0.998069706381859	Gene	Hippocampus
ENSG00000187098.14	ENSG00000187098.14	ENSG00000187098	MITF	0.0215248828671888	3.21287234122512	0.308482980596077	0.757890414004281	0.998069706381859	Gene	Hippocampus
ENSG00000270647.5	ENSG00000270647.5	ENSG00000270647	TAF15	-0.0064031032223419	5.07286321126481	-0.308462871110451	0.757905701196381	0.998069706381859	Gene	Hippocampus
ENSG00000274461.1	ENSG00000274461.1	ENSG00000274461		-0.0232138260985372	-0.53196516821494	-0.308459456702322	0.757908296832282	0.998069706381859	Gene	Hippocampus
ENSG00000124785.8	ENSG00000124785.8	ENSG00000124785	NRN1	-0.0206771234207821	5.96912591887388	-0.308395613950882	0.757956830649693	0.998069706381859	Gene	Hippocampus
ENSG00000082293.12	ENSG00000082293.12	ENSG00000082293	COL19A1	-0.0293208939751745	3.5603087155023	-0.308389519896077	0.757961463453484	0.998069706381859	Gene	Hippocampus
ENSG00000160209.18	ENSG00000160209.18	ENSG00000160209	PDXK	-0.0118843861504451	7.27274698798042	-0.308388979044349	0.75796187461856	0.998069706381859	Gene	Hippocampus
ENSG00000188681.11	ENSG00000188681.11	ENSG00000188681	TEKT4P2	0.0425424075889258	-0.599722880314503	0.308288209083021	0.758038482929905	0.998069706381859	Gene	Hippocampus
ENSG00000122728.6	ENSG00000122728.6	ENSG00000122728	TAF1L	-0.0303210056153558	-2.28191311850218	-0.308274420567041	0.758048965554015	0.998069706381859	Gene	Hippocampus
ENSG00000171451.13	ENSG00000171451.13	ENSG00000171451	DSEL	-0.0135318936894159	5.8382956344458	-0.308189231963301	0.758113730592482	0.998069706381859	Gene	Hippocampus
ENSG00000126457.21	ENSG00000126457.21	ENSG00000126457	PRMT1	-0.0082132444045055	4.5780515277513	-0.308107007843782	0.758176243484456	0.998069706381859	Gene	Hippocampus
ENSG00000119772.16	ENSG00000119772.16	ENSG00000119772	DNMT3A	-0.0083532148101587	5.46158448146472	-0.308045857121963	0.758222735841382	0.998069706381859	Gene	Hippocampus
ENSG00000092203.13	ENSG00000092203.13	ENSG00000092203	TOX4	0.0042901862605169	5.37627506572453	0.308031435811963	0.758233700364709	0.998069706381859	Gene	Hippocampus
ENSG00000241370.5	ENSG00000241370.5	ENSG00000241370	RPP21	0.021226716424593	-1.24767937872525	0.308014526284718	0.758246556742029	0.998069706381859	Gene	Hippocampus
ENSG00000279685.2	ENSG00000279685.2	ENSG00000279685	MAPT-IT1	-0.0134978281873365	2.08094265365186	-0.308001614167695	0.758256373918485	0.998069706381859	Gene	Hippocampus
ENSG00000166471.10	ENSG00000166471.10	ENSG00000166471	TMEM41B	0.0087101236358817	4.88681350267507	0.307951555387609	0.758294434342948	0.998069706381859	Gene	Hippocampus
ENSG00000105852.10	ENSG00000105852.10	ENSG00000105852	PON3	0.0199089552047114	0.618784346246919	0.307951177694847	0.758294721510529	0.998069706381859	Gene	Hippocampus
ENSG00000112365.4	ENSG00000112365.4	ENSG00000112365	ZBTB24	0.0076499820525026	3.60386155662815	0.307936099021837	0.758306186163313	0.998069706381859	Gene	Hippocampus
ENSG00000271811.1	ENSG00000271811.1	ENSG00000271811		-0.0195749057308055	0.228924839001991	-0.307871622836952	0.75835520945259	0.998069706381859	Gene	Hippocampus
ENSG00000100767.15	ENSG00000100767.15	ENSG00000100767	PAPLN	-0.0176658372003895	3.90322693541858	-0.307868842844881	0.758357323190714	0.998069706381859	Gene	Hippocampus
ENSG00000282458.1	ENSG00000282458.1	ENSG00000282458	WASH5P	0.0446213773298778	-0.89931061474969	0.307853256038197	0.758369174491022	0.998069706381859	Gene	Hippocampus
ENSG00000101084.16	ENSG00000101084.16	ENSG00000101084	C20orf24	0.0164806491521272	0.224882370272952	0.307686955878399	0.758495622998568	0.998069706381859	Gene	Hippocampus
ENSG00000197822.10	ENSG00000197822.10	ENSG00000197822	OCLN	0.0277822765079867	2.44786858069662	0.307604780157183	0.75855810878062	0.998069706381859	Gene	Hippocampus
ENSG00000011405.13	ENSG00000011405.13	ENSG00000011405	PIK3C2A	-0.0101543035260207	6.56271528999579	-0.307495414673461	0.758641271903424	0.998069706381859	Gene	Hippocampus
ENSG00000131408.13	ENSG00000131408.13	ENSG00000131408	NR1H2	0.0104904437789109	3.76716413887792	0.307444493131123	0.758679994350049	0.998069706381859	Gene	Hippocampus
ENSG00000137142.4	ENSG00000137142.4	ENSG00000137142	IGFBPL1	0.0214602492997669	0.400788986693711	0.307298676696742	0.758790881412955	0.998069706381859	Gene	Hippocampus
ENSG00000151553.14	ENSG00000151553.14	ENSG00000151553	FAM160B1	-0.0078235361422578	5.1154887871136	-0.307213190910605	0.758855891955381	0.998069706381859	Gene	Hippocampus
ENSG00000243260.3	ENSG00000243260.3	ENSG00000243260	RN7SL558P	0.0142470422944905	-0.885843363441906	0.307134071314945	0.758916062639196	0.998069706381859	Gene	Hippocampus
ENSG00000066777.8	ENSG00000066777.8	ENSG00000066777	ARFGEF1	0.0059467787057188	6.35466594437713	0.307048444915302	0.758981183418033	0.998069706381859	Gene	Hippocampus
ENSG00000232036.2	ENSG00000232036.2	ENSG00000232036		0.015410649023332	-0.128791930090618	0.307046595565931	0.758982589908244	0.998069706381859	Gene	Hippocampus
ENSG00000106330.11	ENSG00000106330.11	ENSG00000106330	MOSPD3	-0.0120535570547086	0.984752088196369	-0.306976081009134	0.759036219114216	0.998069706381859	Gene	Hippocampus
ENSG00000214193.9	ENSG00000214193.9	ENSG00000214193	SH3D21	0.0161680486138791	2.79788264711521	0.306849428349994	0.759132546566386	0.998069706381859	Gene	Hippocampus
ENSG00000117595.10	ENSG00000117595.10	ENSG00000117595	IRF6	-0.034100111853288	0.707731838713016	-0.306798412485334	0.759171348456501	0.998069706381859	Gene	Hippocampus
ENSG00000260805.2	ENSG00000260805.2	ENSG00000260805		-0.0181892688375655	-0.532392716373228	-0.306780058178645	0.759185308611713	0.998069706381859	Gene	Hippocampus
ENSG00000248503.2	ENSG00000248503.2	ENSG00000248503		-0.0204594512865592	-0.810504741912359	-0.306744868540384	0.759212073820823	0.998069706381859	Gene	Hippocampus
ENSG00000244306.9	ENSG00000244306.9	ENSG00000244306	LINC01296	-0.0369214846371421	-1.12820176636469	-0.306657322119411	0.759278662811115	0.998069706381859	Gene	Hippocampus
ENSG00000118620.12	ENSG00000118620.12	ENSG00000118620	ZNF430	-0.0092220115835077	3.73814504040859	-0.306655502505586	0.759280046852981	0.998069706381859	Gene	Hippocampus
ENSG00000273108.1	ENSG00000273108.1	ENSG00000273108		-0.0228853004921034	0.139367850100095	-0.306543761758314	0.759365041025626	0.998069706381859	Gene	Hippocampus
ENSG00000232022.7	ENSG00000232022.7	ENSG00000232022	FAAHP1	0.0265501719975914	-0.248539059841447	0.306537845153887	0.759369541496605	0.998069706381859	Gene	Hippocampus
ENSG00000272870.1	ENSG00000272870.1	ENSG00000272870		0.0156054276978205	0.743803274457018	0.306426273871296	0.759454409834346	0.998069706381859	Gene	Hippocampus
ENSG00000021461.16	ENSG00000021461.16	ENSG00000021461	CYP3A43	0.0234595126134062	-1.22639907437056	0.306373806279378	0.759494321085755	0.998069706381859	Gene	Hippocampus
ENSG00000243620.1	ENSG00000243620.1	ENSG00000243620		-0.0467748662111603	-2.12823345960499	-0.30629463198614	0.759554548911859	0.998069706381859	Gene	Hippocampus
ENSG00000174469.18	ENSG00000174469.18	ENSG00000174469	CNTNAP2	0.0182452101291536	7.19322815399184	0.306247619050724	0.759590312309801	0.998069706381859	Gene	Hippocampus
ENSG00000006831.9	ENSG00000006831.9	ENSG00000006831	ADIPOR2	0.0156121057915886	5.73812441313566	0.306112176598043	0.759693348164606	0.998069706381859	Gene	Hippocampus
ENSG00000186130.4	ENSG00000186130.4	ENSG00000186130	ZBTB6	-0.0091874826083688	3.51089316484876	-0.306083163318852	0.759715420147246	0.998069706381859	Gene	Hippocampus
ENSG00000167543.15	ENSG00000167543.15	ENSG00000167543	TP53I13	-0.0139968348974523	1.44368960822065	-0.305815477429338	0.759919072659332	0.998069706381859	Gene	Hippocampus
ENSG00000179774.8	ENSG00000179774.8	ENSG00000179774	ATOH7	0.0308907116749628	0.052652146737253	0.305745661319342	0.759972190744701	0.998069706381859	Gene	Hippocampus
ENSG00000185010.13	ENSG00000185010.13	ENSG00000185010	F8	0.0125587820241684	3.48800430866301	0.30572188653916	0.759990279534204	0.998069706381859	Gene	Hippocampus
ENSG00000261542.1	ENSG00000261542.1	ENSG00000261542		0.0165177854733236	0.280639390987918	0.305673873702624	0.760026809993823	0.998069706381859	Gene	Hippocampus
ENSG00000121774.17	ENSG00000121774.17	ENSG00000121774	KHDRBS1	-0.0057307965736675	5.64340019870199	-0.305621866143592	0.760066380435544	0.998069706381859	Gene	Hippocampus
ENSG00000003400.14	ENSG00000003400.14	ENSG00000003400	CASP10	0.0168486431074997	1.95396472463437	0.305600871132588	0.7600823548663	0.998069706381859	Gene	Hippocampus
ENSG00000203684.5	ENSG00000203684.5	ENSG00000203684	IBA57-AS1	-0.0282861454009567	-2.0157842729199	-0.305554118363874	0.760117927918231	0.998069706381859	Gene	Hippocampus
ENSG00000111199.10	ENSG00000111199.10	ENSG00000111199	TRPV4	0.0878884935692817	-0.958218848664852	0.305404291183406	0.760231931231172	0.998069706381859	Gene	Hippocampus
ENSG00000075826.16	ENSG00000075826.16	ENSG00000075826	SEC31B	0.0100669774784178	3.88847909164518	0.305365798155535	0.760261221372073	0.998069706381859	Gene	Hippocampus
ENSG00000163788.13	ENSG00000163788.13	ENSG00000163788	SNRK	0.0085577746727076	5.61456455402837	0.305307347677337	0.760305698209568	0.998069706381859	Gene	Hippocampus
ENSG00000189420.8	ENSG00000189420.8	ENSG00000189420	ZFP92	-0.0111207972551312	2.54115159584098	-0.305255229085731	0.760345357583186	0.998069706381859	Gene	Hippocampus
ENSG00000104635.13	ENSG00000104635.13	ENSG00000104635	SLC39A14	-0.025327299571412	4.3857660725615	-0.305233506950181	0.760361887117016	0.998069706381859	Gene	Hippocampus
ENSG00000203647.2	ENSG00000203647.2	ENSG00000203647		0.0312136673120543	-1.68285456640378	0.305140995216968	0.760432285469154	0.998069706381859	Gene	Hippocampus
ENSG00000278909.1	ENSG00000278909.1	ENSG00000278909		-0.0200079007178259	-0.0094258853091178	-0.305118208180546	0.760449625951816	0.998069706381859	Gene	Hippocampus
ENSG00000180914.10	ENSG00000180914.10	ENSG00000180914	OXTR	-0.0216339484779867	1.26666706186667	-0.305040773237446	0.760508553310498	0.998069706381859	Gene	Hippocampus
ENSG00000188647.12	ENSG00000188647.12	ENSG00000188647	PTAR1	-0.0107389594888531	6.52564194119913	-0.305020813225749	0.760523742942439	0.998069706381859	Gene	Hippocampus
ENSG00000170385.9	ENSG00000170385.9	ENSG00000170385	SLC30A1	-0.015812759302595	5.13722691902811	-0.305008443784957	0.760533156172476	0.998069706381859	Gene	Hippocampus
ENSG00000086848.14	ENSG00000086848.14	ENSG00000086848	ALG9	-0.006000010622915	3.19355569431841	-0.304990779971809	0.760546598518232	0.998069706381859	Gene	Hippocampus
ENSG00000100095.18	ENSG00000100095.18	ENSG00000100095	SEZ6L	-0.0223113147621894	7.74186459359245	-0.304841831957774	0.760659952394798	0.998069706381859	Gene	Hippocampus
ENSG00000140839.11	ENSG00000140839.11	ENSG00000140839	CLEC18B	-0.0225680498238476	0.637846242969302	-0.304781188753057	0.760706105158614	0.998069706381859	Gene	Hippocampus
ENSG00000217643.1	ENSG00000217643.1	ENSG00000217643	PTGES3P2	0.0215635379848114	-0.873278426293934	0.304764388288829	0.760718891373247	0.998069706381859	Gene	Hippocampus
ENSG00000172345.13	ENSG00000172345.13	ENSG00000172345	STARD5	-0.0139559509451135	1.22738104975082	-0.304728884203955	0.760745912440671	0.998069706381859	Gene	Hippocampus
ENSG00000233836.7	ENSG00000233836.7	ENSG00000233836		0.0163926878544608	2.50199909160978	0.304718531445194	0.760753791662259	0.998069706381859	Gene	Hippocampus
ENSG00000101230.5	ENSG00000101230.5	ENSG00000101230	ISM1	-0.0271114324463094	-0.0084389118153125	-0.304693053464071	0.760773182412309	0.998069706381859	Gene	Hippocampus
ENSG00000265374.1	ENSG00000265374.1	ENSG00000265374		-0.0281696676919634	-2.01314161635875	-0.30463447919415	0.760817762616743	0.998069706381859	Gene	Hippocampus
ENSG00000135625.7	ENSG00000135625.7	ENSG00000135625	EGR4	-0.0393027995151749	0.850576821707707	-0.304596959923103	0.760846318522242	0.998069706381859	Gene	Hippocampus
ENSG00000239650.4	ENSG00000239650.4	ENSG00000239650	GUSBP4	0.0189616227210536	-1.23667149964128	0.304449379175522	0.760958645357199	0.998069706381859	Gene	Hippocampus
ENSG00000130653.15	ENSG00000130653.15	ENSG00000130653	PNPLA7	0.0160595133682924	3.71842979479998	0.304443475468928	0.760963138898679	0.998069706381859	Gene	Hippocampus
ENSG00000177058.11	ENSG00000177058.11	ENSG00000177058	SLC38A9	0.0085528556577171	3.96218373148648	0.304431108269019	0.760972552083403	0.998069706381859	Gene	Hippocampus
ENSG00000154319.14	ENSG00000154319.14	ENSG00000154319	FAM167A	-0.0135216856347264	4.13958996384004	-0.304373601763803	0.761016323117419	0.998069706381859	Gene	Hippocampus
ENSG00000178229.7	ENSG00000178229.7	ENSG00000178229	ZNF543	0.0065794203496747	3.57058933930984	0.304339637676983	0.761042175217818	0.998069706381859	Gene	Hippocampus
ENSG00000278963.1	ENSG00000278963.1	ENSG00000278963		0.0092796723218443	1.01150382876789	0.304293712097979	0.761077132352239	0.998069706381859	Gene	Hippocampus
ENSG00000162572.19	ENSG00000162572.19	ENSG00000162572	SCNN1D	0.0147830902058164	2.37939107257264	0.304218266048875	0.76113456062118	0.998069706381859	Gene	Hippocampus
ENSG00000084774.13	ENSG00000084774.13	ENSG00000084774	CAD	-0.0093455882082028	3.895936623859	-0.304181318786529	0.761162684740472	0.998069706381859	Gene	Hippocampus
ENSG00000103852.12	ENSG00000103852.12	ENSG00000103852	TTC23	0.0138297396466155	2.49471178468985	0.30417108984723	0.761170471027199	0.998069706381859	Gene	Hippocampus
ENSG00000233176.3	ENSG00000233176.3	ENSG00000233176	OR7E157P	-0.0503221435623683	-2.71694248968921	-0.30415647418753	0.761181596535412	0.998069706381859	Gene	Hippocampus
ENSG00000188039.13	ENSG00000188039.13	ENSG00000188039	NWD1	0.0449169993072937	4.84277732718186	0.304106485892598	0.76121964823302	0.998069706381859	Gene	Hippocampus
ENSG00000157212.18	ENSG00000157212.18	ENSG00000157212	PAXIP1	0.0064301375921661	3.03381732699113	0.304004711046037	0.761297122275199	0.998069706381859	Gene	Hippocampus
ENSG00000280165.1	ENSG00000280165.1	ENSG00000280165	PCDH20	-0.0416244136737562	-0.607426529349153	-0.303895860953406	0.761379984864659	0.998069706381859	Gene	Hippocampus
ENSG00000239382.10	ENSG00000239382.10	ENSG00000239382	ALKBH6	0.0107827936072961	1.25952877179824	0.303865791909021	0.761402875535209	0.998069706381859	Gene	Hippocampus
ENSG00000116903.7	ENSG00000116903.7	ENSG00000116903	EXOC8	-0.0064758786390863	4.57798261671425	-0.303814339420332	0.761442045273233	0.998069706381859	Gene	Hippocampus
ENSG00000071246.10	ENSG00000071246.10	ENSG00000071246	VASH1	0.0115646560769151	4.79365055002239	0.303764040310848	0.761480337560359	0.998069706381859	Gene	Hippocampus
ENSG00000167261.13	ENSG00000167261.13	ENSG00000167261	DPEP2	0.0286663795179895	-0.882458761789211	0.303661006224124	0.761558778371334	0.998069706381859	Gene	Hippocampus
ENSG00000139629.15	ENSG00000139629.15	ENSG00000139629	GALNT6	0.0287765733093221	2.78471221050272	0.303608361560385	0.761598858194477	0.998069706381859	Gene	Hippocampus
ENSG00000260331.1	ENSG00000260331.1	ENSG00000260331		-0.0239570213626984	-1.96551527835558	-0.303525437297883	0.761661992007226	0.998069706381859	Gene	Hippocampus
ENSG00000255337.1	ENSG00000255337.1	ENSG00000255337		-0.0279889388197857	-1.80282274638835	-0.303428645527794	0.761735685765669	0.998069706381859	Gene	Hippocampus
ENSG00000116667.12	ENSG00000116667.12	ENSG00000116667	C1orf21	0.0128955541345846	6.64917421481913	0.303406593266694	0.761752475864432	0.998069706381859	Gene	Hippocampus
ENSG00000229539.1	ENSG00000229539.1	ENSG00000229539		0.0166325588872083	-1.17036901480503	0.303374782918651	0.761776695750906	0.998069706381859	Gene	Hippocampus
ENSG00000121101.15	ENSG00000121101.15	ENSG00000121101	TEX14	-0.0214614653674298	0.0026597923617299	-0.303345069925104	0.761799318957109	0.998069706381859	Gene	Hippocampus
ENSG00000152465.17	ENSG00000152465.17	ENSG00000152465	NMT2	0.0086254632045466	4.37679669104198	0.303340435342854	0.761802847704805	0.998069706381859	Gene	Hippocampus
ENSG00000106025.8	ENSG00000106025.8	ENSG00000106025	TSPAN12	0.0136816861245853	1.44878421667137	0.30325357579577	0.761868983048535	0.998069706381859	Gene	Hippocampus
ENSG00000271259.1	ENSG00000271259.1	ENSG00000271259		0.0269855052818762	-2.14884461512906	0.30325198563929	0.76187019381883	0.998069706381859	Gene	Hippocampus
ENSG00000176732.6	ENSG00000176732.6	ENSG00000176732	PFN4	-0.0212186985776235	-1.55854252704658	-0.303182748709802	0.761922912479561	0.998069706381859	Gene	Hippocampus
ENSG00000198691.11	ENSG00000198691.11	ENSG00000198691	ABCA4	0.0909041059886516	1.45110056334264	0.303034050307917	0.76203613876309	0.998069706381859	Gene	Hippocampus
ENSG00000196169.14	ENSG00000196169.14	ENSG00000196169	KIF19	-0.0329641461483133	1.99606540922558	-0.303030587359176	0.762038775683694	0.998069706381859	Gene	Hippocampus
ENSG00000278829.1	ENSG00000278829.1	ENSG00000278829		0.016033967324848	-0.409039765363731	0.303029183706455	0.762039844519474	0.998069706381859	Gene	Hippocampus
ENSG00000063015.19	ENSG00000063015.19	ENSG00000063015	SEZ6	-0.0208737954824506	4.91782107059811	-0.302949357635791	0.762100630219386	0.998069706381859	Gene	Hippocampus
ENSG00000141458.12	ENSG00000141458.12	ENSG00000141458	NPC1	0.016136424585859	5.80772210182814	0.302935957669467	0.762110834127166	0.998069706381859	Gene	Hippocampus
ENSG00000102981.9	ENSG00000102981.9	ENSG00000102981	PARD6A	-0.0139076057937958	2.330166773258	-0.302840943420514	0.762183187487586	0.998069706381859	Gene	Hippocampus
ENSG00000131375.9	ENSG00000131375.9	ENSG00000131375	CAPN7	0.0076064156548245	4.98646497924819	0.302812970788367	0.762204489047566	0.998069706381859	Gene	Hippocampus
ENSG00000263750.1	ENSG00000263750.1	ENSG00000263750	MIR548AV	-0.0296275961930148	-1.87123408494086	-0.302751950900491	0.7622509571937	0.998069706381859	Gene	Hippocampus
ENSG00000168071.21	ENSG00000168071.21	ENSG00000168071	CCDC88B	-0.0136334751302129	2.41065335630065	-0.30263025983597	0.762343630503107	0.998069706381859	Gene	Hippocampus
ENSG00000235875.3	ENSG00000235875.3	ENSG00000235875	ARHGEF7-AS2	-0.0205093372662391	-1.23797528836437	-0.302585849929247	0.762377451529732	0.998069706381859	Gene	Hippocampus
ENSG00000119915.4	ENSG00000119915.4	ENSG00000119915	ELOVL3	-0.034783849002748	-2.05292768335569	-0.302572629242316	0.762387520028996	0.998069706381859	Gene	Hippocampus
ENSG00000267102.1	ENSG00000267102.1	ENSG00000267102		0.0336288080257729	-1.97479805950841	0.302479705753381	0.76245828905522	0.998069706381859	Gene	Hippocampus
ENSG00000225855.6	ENSG00000225855.6	ENSG00000225855	RUSC1-AS1	0.0157486175030499	0.330996595146274	0.302344405428423	0.762561335159753	0.998069706381859	Gene	Hippocampus
ENSG00000141446.10	ENSG00000141446.10	ENSG00000141446	ESCO1	0.0072443079077812	4.61526815467226	0.302309180885394	0.762588163223602	0.998069706381859	Gene	Hippocampus
ENSG00000160226.15	ENSG00000160226.15	ENSG00000160226	C21orf2	0.0115024698142852	2.86291338227017	0.302296711871626	0.762597660065474	0.998069706381859	Gene	Hippocampus
ENSG00000258875.5	ENSG00000258875.5	ENSG00000258875		-0.0206588108913784	-1.07191740911053	-0.302253525378096	0.762630552703679	0.998069706381859	Gene	Hippocampus
ENSG00000169359.13	ENSG00000169359.13	ENSG00000169359	SLC33A1	0.0081063222697158	4.9407341968844	0.302241532754143	0.762639686863607	0.998069706381859	Gene	Hippocampus
ENSG00000113212.6	ENSG00000113212.6	ENSG00000113212	PCDHB7	-0.0118151034472809	1.82903547511719	-0.30223321023397	0.762646025715265	0.998069706381859	Gene	Hippocampus
ENSG00000276289.4	ENSG00000276289.4	ENSG00000276289	KCNE1B	-0.0592060189282248	-2.52666640895753	-0.302150170079147	0.762709274166097	0.998069706381859	Gene	Hippocampus
ENSG00000070495.14	ENSG00000070495.14	ENSG00000070495	JMJD6	0.0142251086032575	3.86713957155055	0.302135304114128	0.762720597160408	0.998069706381859	Gene	Hippocampus
ENSG00000165724.5	ENSG00000165724.5	ENSG00000165724	ZMYND19	-0.0085452357354035	2.52857558687671	-0.302020447060721	0.762808082319142	0.998069706381859	Gene	Hippocampus
ENSG00000236796.1	ENSG00000236796.1	ENSG00000236796		-0.0231577889393614	-1.25219081128895	-0.302009681016252	0.762816282834439	0.998069706381859	Gene	Hippocampus
ENSG00000184160.7	ENSG00000184160.7	ENSG00000184160	ADRA2C	0.0216144402858029	0.513059124045712	0.302000870963687	0.762822993487097	0.998069706381859	Gene	Hippocampus
ENSG00000168386.18	ENSG00000168386.18	ENSG00000168386	FILIP1L	0.0242312003494919	2.58510539655985	0.301966814600507	0.762848934524944	0.998069706381859	Gene	Hippocampus
ENSG00000146278.10	ENSG00000146278.10	ENSG00000146278	PNRC1	-0.0082550973427973	5.66353252839425	-0.301896890646123	0.762902197067523	0.998069706381859	Gene	Hippocampus
ENSG00000246528.3	ENSG00000246528.3	ENSG00000246528		-0.0267294609457648	-2.20647001085853	-0.301895709212425	0.762903097000032	0.998069706381859	Gene	Hippocampus
ENSG00000106799.12	ENSG00000106799.12	ENSG00000106799	TGFBR1	-0.0209838045796917	4.32964034800572	-0.301889623349524	0.762907732784426	0.998069706381859	Gene	Hippocampus
ENSG00000065060.16	ENSG00000065060.16	ENSG00000065060	UHRF1BP1	-0.0085443960717559	4.3246311962137	-0.301762632261621	0.763004467654459	0.998069706381859	Gene	Hippocampus
ENSG00000154645.13	ENSG00000154645.13	ENSG00000154645	CHODL	-0.0366334086653125	0.608117908403381	-0.301715379486147	0.763040463184949	0.998069706381859	Gene	Hippocampus
ENSG00000144460.12	ENSG00000144460.12	ENSG00000144460	NYAP2	-0.0193727521030545	3.54781119600016	-0.30170588851744	0.763047693138785	0.998069706381859	Gene	Hippocampus
ENSG00000076258.9	ENSG00000076258.9	ENSG00000076258	FMO4	0.0210436922981466	0.656806940653929	0.301670635835073	0.763074547825442	0.998069706381859	Gene	Hippocampus
ENSG00000125266.6	ENSG00000125266.6	ENSG00000125266	EFNB2	-0.0135871829631576	4.63662439802476	-0.301609653133747	0.763121003727691	0.998069706381859	Gene	Hippocampus
ENSG00000049167.13	ENSG00000049167.13	ENSG00000049167	ERCC8	0.0072572291225477	3.21151366711672	0.301594200078375	0.763132775818959	0.998069706381859	Gene	Hippocampus
ENSG00000172432.18	ENSG00000172432.18	ENSG00000172432	GTPBP2	0.0081663381342201	3.66590623217486	0.301385371669639	0.763291866067599	0.998069706381859	Gene	Hippocampus
ENSG00000251372.5	ENSG00000251372.5	ENSG00000251372	LINC00499	-0.0356707545196413	0.325613533380921	-0.301379112492761	0.763296634606394	0.998069706381859	Gene	Hippocampus
ENSG00000179846.9	ENSG00000179846.9	ENSG00000179846	NKPD1	-0.0235335777836357	-1.99821003303096	-0.301309950907943	0.763349325793128	0.998069706381859	Gene	Hippocampus
ENSG00000100099.20	ENSG00000100099.20	ENSG00000100099	HPS4	0.0060538095747189	4.77196872176399	0.30130702244429	0.763351556885804	0.998069706381859	Gene	Hippocampus
ENSG00000176101.11	ENSG00000176101.11	ENSG00000176101	SSNA1	-0.0099340482032792	2.76696386190457	-0.30129201313809	0.763362991975263	0.998069706381859	Gene	Hippocampus
ENSG00000132005.8	ENSG00000132005.8	ENSG00000132005	RFX1	-0.0131714582548096	1.93643075107386	-0.301249518350184	0.763395367617058	0.998069706381859	Gene	Hippocampus
ENSG00000081985.10	ENSG00000081985.10	ENSG00000081985	IL12RB2	-0.0326384500911453	3.70940258935113	-0.301206556942107	0.763428099186634	0.998069706381859	Gene	Hippocampus
ENSG00000160055.19	ENSG00000160055.19	ENSG00000160055	TMEM234	0.0101420127798127	3.18742476148799	0.301203293128438	0.763430585848375	0.998069706381859	Gene	Hippocampus
ENSG00000159208.15	ENSG00000159208.15	ENSG00000159208	CIART	-0.0201965214631219	1.90376106634059	-0.301133279443003	0.763483929052525	0.998069706381859	Gene	Hippocampus
ENSG00000261067.6	ENSG00000261067.6	ENSG00000261067		0.0186574165315124	-1.46577183384648	0.301090156164019	0.763516785102658	0.998069706381859	Gene	Hippocampus
ENSG00000169371.13	ENSG00000169371.13	ENSG00000169371	SNUPN	-0.0075450630803845	2.96768116701366	-0.301030654226945	0.76356212091553	0.998069706381859	Gene	Hippocampus
ENSG00000122557.9	ENSG00000122557.9	ENSG00000122557	HERPUD2	0.0053416899538137	4.28260529364473	0.300984181741256	0.763597529873776	0.998069706381859	Gene	Hippocampus
ENSG00000207963.1	ENSG00000207963.1	ENSG00000207963	MIR569	-0.0182695556555196	-1.44283454239039	-0.300940132369913	0.763631093037626	0.998069706381859	Gene	Hippocampus
ENSG00000107816.17	ENSG00000107816.17	ENSG00000107816	LZTS2	0.0139655346528333	4.26896609973826	0.300848184734638	0.763701153443937	0.998069706381859	Gene	Hippocampus
ENSG00000141013.15	ENSG00000141013.15	ENSG00000141013	GAS8	-0.0103308144766653	2.88123629605373	-0.300842701210914	0.763705331730241	0.998069706381859	Gene	Hippocampus
ENSG00000250056.5	ENSG00000250056.5	ENSG00000250056	LINC01018	-0.0206155717254338	1.59263052298139	-0.300778682165362	0.76375411290053	0.998069706381859	Gene	Hippocampus
ENSG00000206561.12	ENSG00000206561.12	ENSG00000206561	COLQ	0.0138758945338551	3.05555190483272	0.300768610069779	0.763761787711895	0.998069706381859	Gene	Hippocampus
ENSG00000146143.17	ENSG00000146143.17	ENSG00000146143	PRIM2	-0.0095730605556663	1.85360661516853	-0.300591413840007	0.763896812842943	0.998069706381859	Gene	Hippocampus
ENSG00000265871.1	ENSG00000265871.1	ENSG00000265871	MIR3174	0.026335024333768	-2.25004503869027	0.30050309252058	0.763964117180561	0.998069706381859	Gene	Hippocampus
ENSG00000134817.10	ENSG00000134817.10	ENSG00000134817	APLNR	-0.0292661374105974	4.8535753841618	-0.300385654402912	0.764053612443266	0.998069706381859	Gene	Hippocampus
ENSG00000244021.4	ENSG00000244021.4	ENSG00000244021		-0.0366134330863493	1.08349859946711	-0.300377847368381	0.764059562008855	0.998069706381859	Gene	Hippocampus
ENSG00000104946.11	ENSG00000104946.11	ENSG00000104946	TBC1D17	0.0093483416239668	4.10677230538095	0.300323372413248	0.764101076537362	0.998069706381859	Gene	Hippocampus
ENSG00000197223.11	ENSG00000197223.11	ENSG00000197223	C1D	0.0111464545619346	3.19746013367808	0.30015228422505	0.764231464650466	0.998069706381859	Gene	Hippocampus
ENSG00000251441.2	ENSG00000251441.2	ENSG00000251441	RTEL1P1	-0.0241966300135528	-1.40125968775004	-0.300112978582704	0.76426142084349	0.998069706381859	Gene	Hippocampus
ENSG00000239407.5	ENSG00000239407.5	ENSG00000239407		-0.0079369587106108	2.53445265489164	-0.300073962273512	0.764291156876031	0.998069706381859	Gene	Hippocampus
ENSG00000167523.13	ENSG00000167523.13	ENSG00000167523	SPATA33	0.0102713822907674	2.65997872241204	0.299961712894659	0.764376708974337	0.998069706381859	Gene	Hippocampus
ENSG00000186889.9	ENSG00000186889.9	ENSG00000186889	TMEM17	0.0123138823215996	2.09159269792892	0.299876063781045	0.764441989330444	0.998069706381859	Gene	Hippocampus
ENSG00000272505.1	ENSG00000272505.1	ENSG00000272505		0.0161527023630741	3.76335977305996	0.299835103678777	0.764473209045844	0.998069706381859	Gene	Hippocampus
ENSG00000261488.1	ENSG00000261488.1	ENSG00000261488		0.0395580619772791	-1.51854187065661	0.299818115347367	0.764486157633898	0.998069706381859	Gene	Hippocampus
ENSG00000278254.4	ENSG00000278254.4	ENSG00000278254		-0.0258861990942999	-0.894018864125286	-0.29973830679166	0.76454698898443	0.998069706381859	Gene	Hippocampus
ENSG00000176422.13	ENSG00000176422.13	ENSG00000176422	SPRYD4	0.0081211510422492	3.05274792887192	0.299693711687363	0.764580980717564	0.998069706381859	Gene	Hippocampus
ENSG00000271964.1	ENSG00000271964.1	ENSG00000271964		0.0154720762118937	-1.01962158511647	0.299646118180706	0.764617258425775	0.998069706381859	Gene	Hippocampus
ENSG00000013523.9	ENSG00000013523.9	ENSG00000013523	ANGEL1	-0.0076820391099493	4.83764933196557	-0.299581697413483	0.764666363383116	0.998069706381859	Gene	Hippocampus
ENSG00000100031.18	ENSG00000100031.18	ENSG00000100031	GGT1	-0.0152126190112764	1.0711103478937	-0.299558359823557	0.7646841527779	0.998069706381859	Gene	Hippocampus
ENSG00000187735.12	ENSG00000187735.12	ENSG00000187735	TCEA1	-0.0092803638339144	5.1229497686382	-0.299534852220644	0.764702071893434	0.998069706381859	Gene	Hippocampus
ENSG00000279801.1	ENSG00000279801.1	ENSG00000279801		0.0241085244759188	-0.983751051954023	0.299508191471407	0.764722394707547	0.998069706381859	Gene	Hippocampus
ENSG00000279108.1	ENSG00000279108.1	ENSG00000279108		-0.0172889538284365	0.620600778811945	-0.299398208923873	0.764806233338529	0.998069706381859	Gene	Hippocampus
ENSG00000241769.7	ENSG00000241769.7	ENSG00000241769	LINC00893	0.0135935554461191	2.15763467136206	0.299345569635091	0.764846360737996	0.998069706381859	Gene	Hippocampus
ENSG00000268182.5	ENSG00000268182.5	ENSG00000268182	SMIM17	0.0179689294063167	2.75887248395153	0.299316076161734	0.764868844152948	0.998069706381859	Gene	Hippocampus
ENSG00000279565.1	ENSG00000279565.1	ENSG00000279565		0.0319723790635469	-1.96554766286337	0.299315302017829	0.764869434299706	0.998069706381859	Gene	Hippocampus
ENSG00000119979.16	ENSG00000119979.16	ENSG00000119979	FAM45A	-0.0078500651750198	4.11665976507698	-0.299301586410212	0.764879890028823	0.998069706381859	Gene	Hippocampus
ENSG00000240771.6	ENSG00000240771.6	ENSG00000240771	ARHGEF25	0.0207368980113252	5.53686885807129	0.299278467538044	0.764897514184266	0.998069706381859	Gene	Hippocampus
ENSG00000174680.9	ENSG00000174680.9	ENSG00000174680	GRIK1-AS1	0.0198573555171347	-0.856410268880488	0.299173868665688	0.764977254324209	0.998069706381859	Gene	Hippocampus
ENSG00000213516.9	ENSG00000213516.9	ENSG00000213516	RBMXL1	-0.006625491648365	4.53022589318949	-0.299116142376161	0.765021262585083	0.998069706381859	Gene	Hippocampus
ENSG00000203280.4	ENSG00000203280.4	ENSG00000203280		-0.0290523104046982	-1.96877762150091	-0.299083881945772	0.765045857004771	0.998069706381859	Gene	Hippocampus
ENSG00000138030.12	ENSG00000138030.12	ENSG00000138030	KHK	-0.0116453120817299	1.83506352923559	-0.299010132980428	0.765102081977839	0.998069706381859	Gene	Hippocampus
ENSG00000100422.13	ENSG00000100422.13	ENSG00000100422	CERK	-0.0082223330080665	5.15460852409277	-0.29886311921475	0.765214166512914	0.998069706381859	Gene	Hippocampus
ENSG00000279865.1	ENSG00000279865.1	ENSG00000279865		0.0159888833638078	-0.818253600237836	0.298790608538039	0.765269451082676	0.998069706381859	Gene	Hippocampus
ENSG00000161558.10	ENSG00000161558.10	ENSG00000161558	TMEM143	-0.0110445465893553	1.35802508998005	-0.298712309943443	0.765329149903336	0.998069706381859	Gene	Hippocampus
ENSG00000088298.12	ENSG00000088298.12	ENSG00000088298	EDEM2	-0.0090531691288404	2.28811512138779	-0.298707157593611	0.765333078365319	0.998069706381859	Gene	Hippocampus
ENSG00000062282.14	ENSG00000062282.14	ENSG00000062282	DGAT2	-0.0146160412245176	2.22985282674969	-0.298697852085034	0.765340173461151	0.998069706381859	Gene	Hippocampus
ENSG00000224819.1	ENSG00000224819.1	ENSG00000224819		0.0298007831649686	-0.93994794197219	0.298690473413438	0.765345799431234	0.998069706381859	Gene	Hippocampus
ENSG00000156689.6	ENSG00000156689.6	ENSG00000156689	GLYATL2	-0.0223341099461664	-1.07196958288642	-0.298687938699104	0.765347732062059	0.998069706381859	Gene	Hippocampus
ENSG00000256720.1	ENSG00000256720.1	ENSG00000256720	BTG1P1	-0.021024591982291	-1.79007140212298	-0.298675632111956	0.765357115424202	0.998069706381859	Gene	Hippocampus
ENSG00000260361.1	ENSG00000260361.1	ENSG00000260361		0.0235593968083591	-1.65779465859554	0.298632806814611	0.765389768554242	0.998069706381859	Gene	Hippocampus
ENSG00000257103.8	ENSG00000257103.8	ENSG00000257103	LSM14A	0.0064338985376072	5.34017646342745	0.298627670810356	0.765393684646581	0.998069706381859	Gene	Hippocampus
ENSG00000105726.16	ENSG00000105726.16	ENSG00000105726	ATP13A1	-0.0101961533012158	4.10317143698633	-0.298601327986753	0.765413770575384	0.998069706381859	Gene	Hippocampus
ENSG00000144895.11	ENSG00000144895.11	ENSG00000144895	EIF2A	-0.007750329782782	4.68282899363248	-0.298470412318803	0.765513593764863	0.998069706381859	Gene	Hippocampus
ENSG00000230453.9	ENSG00000230453.9	ENSG00000230453	ANKRD18B	-0.0262492675037126	1.99373113596907	-0.298337465754544	0.765614969514439	0.998069706381859	Gene	Hippocampus
ENSG00000171130.17	ENSG00000171130.17	ENSG00000171130	ATP6V0E2	0.0151828366541592	6.8129421089111	0.298295172128384	0.765647220520305	0.998069706381859	Gene	Hippocampus
ENSG00000135677.10	ENSG00000135677.10	ENSG00000135677	GNS	-0.0193918529251039	5.69012545890368	-0.298285105172223	0.765654897138122	0.998069706381859	Gene	Hippocampus
ENSG00000272514.5	ENSG00000272514.5	ENSG00000272514	CFAP206	0.023750292698103	-0.695203324076887	0.298104469605185	0.765792645800273	0.998069706381859	Gene	Hippocampus
ENSG00000177272.8	ENSG00000177272.8	ENSG00000177272	KCNA3	0.0221534484947459	2.7440440435984	0.298071621671683	0.765817695702301	0.998069706381859	Gene	Hippocampus
ENSG00000100796.17	ENSG00000100796.17	ENSG00000100796	PPP4R3A	0.0064824628479261	5.2975945715189	0.29799766815271	0.765874093708717	0.998069706381859	Gene	Hippocampus
ENSG00000110756.17	ENSG00000110756.17	ENSG00000110756	HPS5	-0.0101976944247925	4.35161725242532	-0.297966392762117	0.76589794514175	0.998069706381859	Gene	Hippocampus
ENSG00000235631.1	ENSG00000235631.1	ENSG00000235631	RNF148	-0.025689098888476	-0.896615293757142	-0.297955217172012	0.765906467993871	0.998069706381859	Gene	Hippocampus
ENSG00000230701.2	ENSG00000230701.2	ENSG00000230701	FBXW4P1	0.014569514246496	0.61324860408012	0.297955027376605	0.765906612737989	0.998069706381859	Gene	Hippocampus
ENSG00000196531.10	ENSG00000196531.10	ENSG00000196531	NACA	-0.0075984348832728	6.62507033971165	-0.297948725775541	0.765911418547501	0.998069706381859	Gene	Hippocampus
ENSG00000168434.12	ENSG00000168434.12	ENSG00000168434	COG7	0.0063596313497264	3.81121161033283	0.297937695112844	0.765919830917689	0.998069706381859	Gene	Hippocampus
ENSG00000122778.9	ENSG00000122778.9	ENSG00000122778	KIAA1549	-0.01404340991458	5.36821951901678	-0.297919272498327	0.76593388071135	0.998069706381859	Gene	Hippocampus
ENSG00000113593.11	ENSG00000113593.11	ENSG00000113593	PPWD1	-0.0073856945370327	4.51595529069728	-0.297856600933058	0.765981677033751	0.998069706381859	Gene	Hippocampus
ENSG00000197008.9	ENSG00000197008.9	ENSG00000197008	ZNF138	0.0092688534380378	4.6315392336777	0.297855984071768	0.765982147486014	0.998069706381859	Gene	Hippocampus
ENSG00000100092.20	ENSG00000100092.20	ENSG00000100092	SH3BP1	-0.013422357946827	1.79221502914315	-0.297753572341366	0.766060253491574	0.998069706381859	Gene	Hippocampus
ENSG00000260398.1	ENSG00000260398.1	ENSG00000260398		-0.0171406369289741	1.88346131185349	-0.29764787472953	0.766140868032959	0.998069706381859	Gene	Hippocampus
ENSG00000269755.1	ENSG00000269755.1	ENSG00000269755		-0.0186337598138385	-1.27858915678789	-0.297595422162425	0.766180874040151	0.998069706381859	Gene	Hippocampus
ENSG00000205269.5	ENSG00000205269.5	ENSG00000205269	TMEM170B	0.0110930899083793	6.10530963544551	0.29757987312986	0.766192733536323	0.998069706381859	Gene	Hippocampus
ENSG00000025796.13	ENSG00000025796.13	ENSG00000025796	SEC63	-0.0075094097314361	5.99918423030019	-0.297407445570878	0.76632425048406	0.998069706381859	Gene	Hippocampus
ENSG00000175073.7	ENSG00000175073.7	ENSG00000175073	VCPIP1	0.0075420852238226	6.18955709985773	0.297381192422597	0.766344275335263	0.998069706381859	Gene	Hippocampus
ENSG00000125741.4	ENSG00000125741.4	ENSG00000125741	OPA3	-0.0093697111400008	3.65447272796399	-0.297359849155157	0.766360555241291	0.998069706381859	Gene	Hippocampus
ENSG00000104886.10	ENSG00000104886.10	ENSG00000104886	PLEKHJ1	0.007983042865321	3.03845398745051	0.297289740911367	0.766414032113137	0.998069706381859	Gene	Hippocampus
ENSG00000259926.1	ENSG00000259926.1	ENSG00000259926		0.018992373915515	-1.28627091585983	0.297201679466301	0.766481204835666	0.998069706381859	Gene	Hippocampus
ENSG00000260064.1	ENSG00000260064.1	ENSG00000260064		0.020780661418503	-1.51928010067584	0.297185930937242	0.766493217901464	0.998069706381859	Gene	Hippocampus
ENSG00000164442.9	ENSG00000164442.9	ENSG00000164442	CITED2	-0.0176826949159987	2.82228375591547	-0.297150180588348	0.766520488676183	0.998069706381859	Gene	Hippocampus
ENSG00000105329.9	ENSG00000105329.9	ENSG00000105329	TGFB1	-0.0165001804664877	1.59179581906539	-0.29713952837611	0.766528614361583	0.998069706381859	Gene	Hippocampus
ENSG00000167984.17	ENSG00000167984.17	ENSG00000167984	NLRC3	-0.0228072435229802	-1.35188706361384	-0.297031865078878	0.766610743169904	0.998069706381859	Gene	Hippocampus
ENSG00000179899.8	ENSG00000179899.8	ENSG00000179899	PHC1P1	0.0213564530286579	0.295529742402871	0.297028112099741	0.766613606103009	0.998069706381859	Gene	Hippocampus
ENSG00000250842.1	ENSG00000250842.1	ENSG00000250842		-0.0284078322689049	-2.06246277818771	-0.296905212305096	0.766707361093841	0.998069706381859	Gene	Hippocampus
ENSG00000207233.1	ENSG00000207233.1	ENSG00000207233	SNORA37	-0.0263213589504781	0.397039773945553	-0.296867280699786	0.766736298183997	0.998069706381859	Gene	Hippocampus
ENSG00000148426.12	ENSG00000148426.12	ENSG00000148426	PROSER2	-0.0272669644371607	-1.14655867943831	-0.296764642903587	0.766814599675823	0.998069706381859	Gene	Hippocampus
ENSG00000136026.13	ENSG00000136026.13	ENSG00000136026	CKAP4	-0.0106382416864657	3.40736667090874	-0.296680290526789	0.766878953168495	0.998069706381859	Gene	Hippocampus
ENSG00000056558.10	ENSG00000056558.10	ENSG00000056558	TRAF1	-0.0158294093732008	3.20668531517555	-0.296642278602346	0.766907953473045	0.998069706381859	Gene	Hippocampus
ENSG00000187474.4	ENSG00000187474.4	ENSG00000187474	FPR3	-0.0465570250334091	-1.49186155216076	-0.296592099729221	0.766946236767199	0.998069706381859	Gene	Hippocampus
ENSG00000150433.9	ENSG00000150433.9	ENSG00000150433	TMEM218	-0.0093726041197671	2.44130208168001	-0.29656957943458	0.766963418507817	0.998069706381859	Gene	Hippocampus
ENSG00000188158.14	ENSG00000188158.14	ENSG00000188158	NHS	0.0130897359902011	3.95531886577698	0.296509728130172	0.767009082305558	0.998069706381859	Gene	Hippocampus
ENSG00000017427.15	ENSG00000017427.15	ENSG00000017427	IGF1	-0.0186849688852381	3.17312843654739	-0.296490534302561	0.767023726486964	0.998069706381859	Gene	Hippocampus
ENSG00000272602.5	ENSG00000272602.5	ENSG00000272602	ZNF595	-0.0071736743368057	3.67526523057028	-0.296489846178046	0.767024251502099	0.998069706381859	Gene	Hippocampus
ENSG00000280061.1	ENSG00000280061.1	ENSG00000280061		0.0158679500091228	2.29348434420062	0.296425785846	0.767073127783624	0.998069706381859	Gene	Hippocampus
ENSG00000161202.17	ENSG00000161202.17	ENSG00000161202	DVL3	0.0081952311158956	4.55082542414668	0.296189979141764	0.767253049865186	0.998069706381859	Gene	Hippocampus
ENSG00000148600.14	ENSG00000148600.14	ENSG00000148600	CDHR1	-0.0240839611284274	3.90323419975197	-0.296175504532671	0.767264094498552	0.998069706381859	Gene	Hippocampus
ENSG00000213411.2	ENSG00000213411.2	ENSG00000213411	RBM22P2	0.0225290388256031	0.356193585998954	0.296167420575053	0.76727026286182	0.998069706381859	Gene	Hippocampus
ENSG00000153832.11	ENSG00000153832.11	ENSG00000153832	FBXO36	0.0088254727016669	2.74074668447175	0.296136647991813	0.767293743633984	0.998069706381859	Gene	Hippocampus
ENSG00000132561.13	ENSG00000132561.13	ENSG00000132561	MATN2	-0.0152045191157562	4.43253144426358	-0.296119433475241	0.767306879125979	0.998069706381859	Gene	Hippocampus
ENSG00000144824.19	ENSG00000144824.19	ENSG00000144824	PHLDB2	-0.0263765208195037	3.02450454760511	-0.296035876373157	0.7673706381085	0.998069706381859	Gene	Hippocampus
ENSG00000188596.10	ENSG00000188596.10	ENSG00000188596	CFAP54	-0.0319411845085423	4.5838443523449	-0.296004880476929	0.767394290202119	0.998069706381859	Gene	Hippocampus
ENSG00000251661.3	ENSG00000251661.3	ENSG00000251661		-0.0213988642349424	-0.452943426531404	-0.295982750143242	0.767411177368286	0.998069706381859	Gene	Hippocampus
ENSG00000101811.13	ENSG00000101811.13	ENSG00000101811	CSTF2	-0.0071041109978804	2.9414876732879	-0.295958763479733	0.767429481183748	0.998069706381859	Gene	Hippocampus
ENSG00000223802.7	ENSG00000223802.7	ENSG00000223802	CERS1	0.0120841759213425	3.57836422386024	0.295906263847852	0.767469543215577	0.998069706381859	Gene	Hippocampus
ENSG00000188162.10	ENSG00000188162.10	ENSG00000188162	OTOG	-0.028330212344847	-1.25877798647361	-0.295882418207207	0.767487739831405	0.998069706381859	Gene	Hippocampus
ENSG00000161813.21	ENSG00000161813.21	ENSG00000161813	LARP4	-0.0106887946938914	5.65689015228061	-0.295882294258836	0.767487834416782	0.998069706381859	Gene	Hippocampus
ENSG00000256790.1	ENSG00000256790.1	ENSG00000256790		-0.0292304701068504	-1.80090556781485	-0.295854311740145	0.767509188050461	0.998069706381859	Gene	Hippocampus
ENSG00000188994.12	ENSG00000188994.12	ENSG00000188994	ZNF292	0.0061401810284386	6.68511976609315	0.295774266177717	0.767570272294445	0.998069706381859	Gene	Hippocampus
ENSG00000225544.1	ENSG00000225544.1	ENSG00000225544		-0.0283226915544799	-2.31899505399567	-0.295620952780254	0.767687272621167	0.998069706381859	Gene	Hippocampus
ENSG00000204257.14	ENSG00000204257.14	ENSG00000204257	HLA-DMA	0.0213406239857961	2.09930161896414	0.295603110345603	0.767700889328324	0.998069706381859	Gene	Hippocampus
ENSG00000261474.1	ENSG00000261474.1	ENSG00000261474		0.0104846889684947	0.637841713036147	0.295579217884833	0.76771912331151	0.998069706381859	Gene	Hippocampus
ENSG00000236296.7	ENSG00000236296.7	ENSG00000236296	GUSBP5	-0.0171236052266622	0.293304576444551	-0.29555315653827	0.767739012668098	0.998069706381859	Gene	Hippocampus
ENSG00000089902.9	ENSG00000089902.9	ENSG00000089902	RCOR1	-0.0091481987848166	4.08101268160611	-0.295542838519759	0.767746887159732	0.998069706381859	Gene	Hippocampus
ENSG00000157653.11	ENSG00000157653.11	ENSG00000157653	C9orf43	0.0132862397711096	-0.0546873467868763	0.295420166449403	0.767840509711337	0.998069706381859	Gene	Hippocampus
ENSG00000178015.4	ENSG00000178015.4	ENSG00000178015	GPR150	-0.0346257348748575	-1.93511264601776	-0.295417983556121	0.767842175712549	0.998069706381859	Gene	Hippocampus
ENSG00000213672.7	ENSG00000213672.7	ENSG00000213672	NCKIPSD	-0.0123605539924741	4.56598440151192	-0.295410619687573	0.767847795882518	0.998069706381859	Gene	Hippocampus
ENSG00000171161.12	ENSG00000171161.12	ENSG00000171161	ZNF672	-0.0081387590102748	2.93429139764516	-0.295348130350264	0.767895488793801	0.998069706381859	Gene	Hippocampus
ENSG00000196678.13	ENSG00000196678.13	ENSG00000196678	ERI2	0.0101821032559356	3.25495847840452	0.295337074006631	0.767903927272754	0.998069706381859	Gene	Hippocampus
ENSG00000116584.17	ENSG00000116584.17	ENSG00000116584	ARHGEF2	0.011450552976694	5.93899287891216	0.295323409094428	0.767914356714876	0.998069706381859	Gene	Hippocampus
ENSG00000255561.6	ENSG00000255561.6	ENSG00000255561	FDXACB1	0.0121834030957793	-0.0383241210839331	0.295105735205789	0.768080497185969	0.998069706381859	Gene	Hippocampus
ENSG00000169696.15	ENSG00000169696.15	ENSG00000169696	ASPSCR1	-0.010248679322174	3.35668495259436	-0.295004141423037	0.76815804271189	0.998069706381859	Gene	Hippocampus
ENSG00000203760.8	ENSG00000203760.8	ENSG00000203760	CENPW	0.0208748486026935	0.361098152209092	0.294903901709023	0.768234556974133	0.998069706381859	Gene	Hippocampus
ENSG00000100109.16	ENSG00000100109.16	ENSG00000100109	TFIP11	0.0060387345608088	3.89739574394075	0.294727604889837	0.768369132102963	0.998069706381859	Gene	Hippocampus
ENSG00000232184.1	ENSG00000232184.1	ENSG00000232184		-0.012156144146609	0.449409085491203	-0.294659899390556	0.768420816556576	0.998069706381859	Gene	Hippocampus
ENSG00000213073.4	ENSG00000213073.4	ENSG00000213073		-0.0107606644581789	0.941845169232082	-0.294603080800182	0.768464191051134	0.998069706381859	Gene	Hippocampus
ENSG00000169507.9	ENSG00000169507.9	ENSG00000169507	SLC38A11	0.0286288588787946	3.14432893786674	0.294589388075746	0.768474643988843	0.998069706381859	Gene	Hippocampus
ENSG00000110080.18	ENSG00000110080.18	ENSG00000110080	ST3GAL4	-0.0138666919134728	3.1901596954357	-0.29452627890746	0.768522821668085	0.998069706381859	Gene	Hippocampus
ENSG00000138640.14	ENSG00000138640.14	ENSG00000138640	FAM13A	-0.0119936683564122	5.18376372231877	-0.29442756583988	0.76859818124337	0.998069706381859	Gene	Hippocampus
ENSG00000185909.14	ENSG00000185909.14	ENSG00000185909	KLHDC8B	-0.0184897187976765	2.5907141788402	-0.294389966885522	0.768626885631817	0.998069706381859	Gene	Hippocampus
ENSG00000241095.1	ENSG00000241095.1	ENSG00000241095	CYP51A1P1	-0.0204385182918862	-1.36279007626914	-0.294341543082851	0.768663854566446	0.998069706381859	Gene	Hippocampus
ENSG00000140006.11	ENSG00000140006.11	ENSG00000140006	WDR89	0.0083111576354189	3.3163533081954	0.294206538011287	0.76876692637099	0.998069706381859	Gene	Hippocampus
ENSG00000254450.1	ENSG00000254450.1	ENSG00000254450	ALG9-IT1	-0.0200525280587229	-1.86704070651131	-0.294146674012144	0.768812631822519	0.998069706381859	Gene	Hippocampus
ENSG00000122707.11	ENSG00000122707.11	ENSG00000122707	RECK	-0.0111848794157921	4.04906112134602	-0.293963811522877	0.768952250154583	0.998069706381859	Gene	Hippocampus
ENSG00000185306.12	ENSG00000185306.12	ENSG00000185306	C12orf56	0.0705787764585812	-2.61867955514374	0.293955488896004	0.768958604787664	0.998069706381859	Gene	Hippocampus
ENSG00000162086.14	ENSG00000162086.14	ENSG00000162086	ZNF75A	-0.0056774617124898	4.17641235237848	-0.293854239554326	0.769035913648497	0.998069706381859	Gene	Hippocampus
ENSG00000206448.3	ENSG00000206448.3	ENSG00000206448	PPIAP30	-0.0201616692866557	-1.46157123326401	-0.293830979337566	0.76905367429575	0.998069706381859	Gene	Hippocampus
ENSG00000196812.4	ENSG00000196812.4	ENSG00000196812	ZSCAN16	0.0122059250608813	0.990377918878039	0.293775713352196	0.769095873860494	0.998069706381859	Gene	Hippocampus
ENSG00000146205.13	ENSG00000146205.13	ENSG00000146205	ANO7	0.0193681249307183	-0.220258773187325	0.293772731925273	0.769098150414451	0.998069706381859	Gene	Hippocampus
ENSG00000252498.1	ENSG00000252498.1	ENSG00000252498	RNU6-1016P	-0.0130290672133779	0.663733911544312	-0.293693522262877	0.769158633953805	0.998069706381859	Gene	Hippocampus
ENSG00000122490.18	ENSG00000122490.18	ENSG00000122490	PQLC1	0.0125156407868113	4.85110936418225	0.293681123310536	0.769168101771413	0.998069706381859	Gene	Hippocampus
ENSG00000269964.2	ENSG00000269964.2	ENSG00000269964	MEI4	-0.0266753524211725	-0.262688237045613	-0.293680957895447	0.76916822808231	0.998069706381859	Gene	Hippocampus
ENSG00000188092.14	ENSG00000188092.14	ENSG00000188092	GPR89B	0.0117306426566666	2.35418958421455	0.293664234144075	0.769180998364012	0.998069706381859	Gene	Hippocampus
ENSG00000244627.5	ENSG00000244627.5	ENSG00000244627		0.0113565508425632	2.30982738283659	0.293654702066167	0.769188277101172	0.998069706381859	Gene	Hippocampus
ENSG00000259877.2	ENSG00000259877.2	ENSG00000259877		0.010294184894222	1.36795791924566	0.293575542433017	0.769248724538798	0.998069706381859	Gene	Hippocampus
ENSG00000227960.1	ENSG00000227960.1	ENSG00000227960		0.0343676687696904	-2.39801096769919	0.293505742634904	0.769302025839754	0.998069706381859	Gene	Hippocampus
ENSG00000264754.1	ENSG00000264754.1	ENSG00000264754		-0.0229952055774585	-1.33030147908348	-0.293496281897103	0.769309250438207	0.998069706381859	Gene	Hippocampus
ENSG00000257169.1	ENSG00000257169.1	ENSG00000257169		-0.0136877748130481	-0.393228368305109	-0.293206565540008	0.769530499191311	0.998069706381859	Gene	Hippocampus
ENSG00000261570.1	ENSG00000261570.1	ENSG00000261570		0.022859881414116	-1.94227831266424	0.293203955467753	0.769532492520429	0.998069706381859	Gene	Hippocampus
ENSG00000196233.12	ENSG00000196233.12	ENSG00000196233	LCOR	0.0068027498014361	6.00347776696224	0.293201240245626	0.769534566154809	0.998069706381859	Gene	Hippocampus
ENSG00000143614.9	ENSG00000143614.9	ENSG00000143614	GATAD2B	-0.0065316422374754	5.98870942143315	-0.293198814406238	0.769536418786941	0.998069706381859	Gene	Hippocampus
ENSG00000144485.10	ENSG00000144485.10	ENSG00000144485	HES6	-0.0149860259465073	1.95954345111343	-0.293100695735801	0.769611353874662	0.998069706381859	Gene	Hippocampus
ENSG00000222489.1	ENSG00000222489.1	ENSG00000222489		0.0317179837885351	2.91831429488894	0.292850203918998	0.769802669017961	0.998069706381859	Gene	Hippocampus
ENSG00000117091.9	ENSG00000117091.9	ENSG00000117091	CD48	-0.039551459964453	-2.30866313978796	-0.292789028156914	0.769849394637244	0.998069706381859	Gene	Hippocampus
ENSG00000269106.1	ENSG00000269106.1	ENSG00000269106		0.022460120430097	-2.18757392312541	0.292719593078037	0.769902429681519	0.998069706381859	Gene	Hippocampus
ENSG00000175229.6	ENSG00000175229.6	ENSG00000175229	GAL3ST3	-0.0191463699159124	1.2841832278411	-0.292718614715441	0.769903176970073	0.998069706381859	Gene	Hippocampus
ENSG00000124151.18	ENSG00000124151.18	ENSG00000124151	NCOA3	-0.0068156151812391	4.85567109834767	-0.29266207215116	0.769946365423802	0.998069706381859	Gene	Hippocampus
ENSG00000109756.8	ENSG00000109756.8	ENSG00000109756	RAPGEF2	-0.0084883684548243	7.40789033169922	-0.292617172726741	0.769980661101685	0.998069706381859	Gene	Hippocampus
ENSG00000183955.12	ENSG00000183955.12	ENSG00000183955	KMT5A	-0.0067949912382308	4.08585961170169	-0.292563895224285	0.770021356821013	0.998069706381859	Gene	Hippocampus
ENSG00000163235.15	ENSG00000163235.15	ENSG00000163235	TGFA	0.0166528132296355	3.64269632501602	0.292554405034969	0.770028605915248	0.998069706381859	Gene	Hippocampus
ENSG00000100410.7	ENSG00000100410.7	ENSG00000100410	PHF5A	0.0088993718795513	2.62170694222235	0.292341439060641	0.770191285574873	0.998069706381859	Gene	Hippocampus
ENSG00000065308.4	ENSG00000065308.4	ENSG00000065308	TRAM2	-0.0196525196977628	1.94909574452238	-0.292223967401722	0.770281023736133	0.998069706381859	Gene	Hippocampus
ENSG00000198087.7	ENSG00000198087.7	ENSG00000198087	CD2AP	0.0144528498418247	3.95135118562996	0.292106240971178	0.770370959619163	0.998069706381859	Gene	Hippocampus
ENSG00000279673.1	ENSG00000279673.1	ENSG00000279673		-0.0172222891869325	-0.458731224097866	-0.292067219570142	0.770400770297146	0.998069706381859	Gene	Hippocampus
ENSG00000137074.18	ENSG00000137074.18	ENSG00000137074	APTX	0.0048426546847024	3.87119072988888	0.291931846458882	0.770504192192386	0.998069706381859	Gene	Hippocampus
ENSG00000113249.12	ENSG00000113249.12	ENSG00000113249	HAVCR1	-0.0250290450912405	-1.30058312584272	-0.291862756867055	0.770556976606252	0.998069706381859	Gene	Hippocampus
ENSG00000112541.13	ENSG00000112541.13	ENSG00000112541	PDE10A	0.0173402329654802	4.71110909611506	0.291851734841655	0.770565397526887	0.998069706381859	Gene	Hippocampus
ENSG00000132932.16	ENSG00000132932.16	ENSG00000132932	ATP8A2	0.0173349676248579	6.82623793025519	0.29180824826843	0.770598621901582	0.998069706381859	Gene	Hippocampus
ENSG00000175309.14	ENSG00000175309.14	ENSG00000175309	PHYKPL	0.0098540512417253	4.39014157577739	0.291654266565793	0.770716269560508	0.998069706381859	Gene	Hippocampus
ENSG00000208032.1	ENSG00000208032.1	ENSG00000208032	MIR548A3	0.0281895458365267	-1.39717690532214	0.291515739919759	0.770822113516409	0.998069706381859	Gene	Hippocampus
ENSG00000205045.8	ENSG00000205045.8	ENSG00000205045	SLFN12L	-0.0284701268201633	-0.544889207000217	-0.291428628972244	0.770888674510766	0.998069706381859	Gene	Hippocampus
ENSG00000100324.13	ENSG00000100324.13	ENSG00000100324	TAB1	0.0091040675742339	3.84464337021381	0.291412940014531	0.770900662536826	0.998069706381859	Gene	Hippocampus
ENSG00000125247.15	ENSG00000125247.15	ENSG00000125247	TMTC4	0.0171914468101813	4.59207110182132	0.291360951844364	0.770940387400072	0.998069706381859	Gene	Hippocampus
ENSG00000220867.1	ENSG00000220867.1	ENSG00000220867	HSPE1P26	-0.0178566291985863	-1.2281576538404	-0.291289074084137	0.770995311161352	0.998069706381859	Gene	Hippocampus
ENSG00000100568.10	ENSG00000100568.10	ENSG00000100568	VTI1B	0.0064072575722968	5.78666957534999	0.291256953857999	0.771019855476822	0.998069706381859	Gene	Hippocampus
ENSG00000127564.16	ENSG00000127564.16	ENSG00000127564	PKMYT1	-0.0161517288219772	0.064207640834696	-0.29122625754011	0.771043311943668	0.998069706381859	Gene	Hippocampus
ENSG00000173991.5	ENSG00000173991.5	ENSG00000173991	TCAP	-0.0165710343253273	0.731114703512337	-0.291155893331869	0.771097081261272	0.998069706381859	Gene	Hippocampus
ENSG00000001561.6	ENSG00000001561.6	ENSG00000001561	ENPP4	0.0124279401937725	5.58322025082415	0.291147957875074	0.771103145267158	0.998069706381859	Gene	Hippocampus
ENSG00000165716.10	ENSG00000165716.10	ENSG00000165716	FAM69B	0.0127748835494397	3.03002997838494	0.291123390096807	0.771121919215845	0.998069706381859	Gene	Hippocampus
ENSG00000130726.11	ENSG00000130726.11	ENSG00000130726	TRIM28	-0.0074234958773154	5.02505627233364	-0.291097131975963	0.771141985021724	0.998069706381859	Gene	Hippocampus
ENSG00000245849.6	ENSG00000245849.6	ENSG00000245849	RAD51-AS1	0.0100172019446043	2.17339954657193	0.291017608825359	0.771202755582589	0.998069706381859	Gene	Hippocampus
ENSG00000187122.16	ENSG00000187122.16	ENSG00000187122	SLIT1	-0.0248645387352291	6.85983147165885	-0.290978120127868	0.771232932857249	0.998069706381859	Gene	Hippocampus
ENSG00000278668.1	ENSG00000278668.1	ENSG00000278668		0.0126090997473336	0.210877727265744	0.290975597248599	0.77123486085417	0.998069706381859	Gene	Hippocampus
ENSG00000102921.7	ENSG00000102921.7	ENSG00000102921	N4BP1	-0.0045243419194803	4.87776610951248	-0.290973823221969	0.771236216575019	0.998069706381859	Gene	Hippocampus
ENSG00000197969.11	ENSG00000197969.11	ENSG00000197969	VPS13A	0.010047486553422	7.13128010767955	0.290958317993937	0.771248065784904	0.998069706381859	Gene	Hippocampus
ENSG00000267298.1	ENSG00000267298.1	ENSG00000267298		0.0155047016241686	-0.771663430742371	0.290957235427658	0.771248893092059	0.998069706381859	Gene	Hippocampus
ENSG00000175115.11	ENSG00000175115.11	ENSG00000175115	PACS1	-0.0115133320883489	5.31226051773042	-0.29086420107614	0.771319991779066	0.998069706381859	Gene	Hippocampus
ENSG00000163638.13	ENSG00000163638.13	ENSG00000163638	ADAMTS9	-0.0283646453428234	3.84908915949747	-0.290761390565123	0.771398563843485	0.998069706381859	Gene	Hippocampus
ENSG00000155592.15	ENSG00000155592.15	ENSG00000155592	ZKSCAN2	0.0063218554852347	3.72111326208352	0.290736320333778	0.771417723913109	0.998069706381859	Gene	Hippocampus
ENSG00000163904.12	ENSG00000163904.12	ENSG00000163904	SENP2	-0.005413596245229	5.39395476742907	-0.290714177200727	0.771434647047334	0.998069706381859	Gene	Hippocampus
ENSG00000221325.1	ENSG00000221325.1	ENSG00000221325	MIR1200	-0.0230582954446202	-1.49259145982667	-0.290565126754908	0.771548563339661	0.998069706381859	Gene	Hippocampus
ENSG00000276449.1	ENSG00000276449.1	ENSG00000276449		-0.0137045058942724	1.01661471555767	-0.29053561957385	0.771571115678056	0.998069706381859	Gene	Hippocampus
ENSG00000141068.13	ENSG00000141068.13	ENSG00000141068	KSR1	-0.0136188376108303	5.37112719972381	-0.290498279468364	0.771599654998395	0.998069706381859	Gene	Hippocampus
ENSG00000224982.3	ENSG00000224982.3	ENSG00000224982	TMEM233	-0.0465025620623344	-0.360979559515921	-0.290479530347346	0.771613985208076	0.998069706381859	Gene	Hippocampus
ENSG00000159363.17	ENSG00000159363.17	ENSG00000159363	ATP13A2	-0.0149972552227488	5.90126615968201	-0.290283343278339	0.771763938360585	0.998069706381859	Gene	Hippocampus
ENSG00000242110.7	ENSG00000242110.7	ENSG00000242110	AMACR	0.0160489456152267	0.280897773708594	0.290169888896275	0.77185065971757	0.998069706381859	Gene	Hippocampus
ENSG00000105887.10	ENSG00000105887.10	ENSG00000105887	MTPN	0.0101123682026728	7.24568911057027	0.290042626233817	0.771947939143767	0.998069706381859	Gene	Hippocampus
ENSG00000260563.3	ENSG00000260563.3	ENSG00000260563		0.0139142207090962	-0.221782512280423	0.290010107002567	0.771972797382548	0.998069706381859	Gene	Hippocampus
ENSG00000205038.11	ENSG00000205038.11	ENSG00000205038	PKHD1L1	-0.0520666329841977	-0.474376567074248	-0.289973063794018	0.77200111411082	0.998069706381859	Gene	Hippocampus
ENSG00000204287.13	ENSG00000204287.13	ENSG00000204287	HLA-DRA	0.0316636434867727	4.56020306640773	0.289942849377051	0.772024210970749	0.998069706381859	Gene	Hippocampus
ENSG00000159761.14	ENSG00000159761.14	ENSG00000159761	C16orf86	0.0138347700370413	0.0267916291330815	0.289891091783977	0.772063776590045	0.998069706381859	Gene	Hippocampus
ENSG00000267980.1	ENSG00000267980.1	ENSG00000267980		-0.0191401771710133	-0.910568461665062	-0.289828640775834	0.772111517485085	0.998069706381859	Gene	Hippocampus
ENSG00000088325.15	ENSG00000088325.15	ENSG00000088325	TPX2	0.0151174973155376	0.735923682349149	0.289790880412967	0.772140383948887	0.998069706381859	Gene	Hippocampus
ENSG00000196353.11	ENSG00000196353.11	ENSG00000196353	CPNE4	0.0289241850863769	4.88981391058866	0.289768353297697	0.772157605283717	0.998069706381859	Gene	Hippocampus
ENSG00000104763.18	ENSG00000104763.18	ENSG00000104763	ASAH1	0.0070060338344928	6.35973943394055	0.289720581188655	0.772194126066592	0.998069706381859	Gene	Hippocampus
ENSG00000167925.15	ENSG00000167925.15	ENSG00000167925	GHDC	0.0103046232161798	2.12360429087327	0.289647395540893	0.772250075953545	0.998069706381859	Gene	Hippocampus
ENSG00000138834.12	ENSG00000138834.12	ENSG00000138834	MAPK8IP3	-0.0129104894949881	7.18814892338419	-0.289623365082949	0.772268447320399	0.998069706381859	Gene	Hippocampus
ENSG00000227640.2	ENSG00000227640.2	ENSG00000227640	SOX21-AS1	-0.0137548600866919	1.59628364164133	-0.289612888078907	0.772276457065759	0.998069706381859	Gene	Hippocampus
ENSG00000185630.18	ENSG00000185630.18	ENSG00000185630	PBX1	0.0081269294187046	6.82080106310412	0.289602702649005	0.772284243923938	0.998069706381859	Gene	Hippocampus
ENSG00000161547.15	ENSG00000161547.15	ENSG00000161547	SRSF2	0.0063557896299788	5.35731726230535	0.289484541992783	0.772374580553991	0.998069706381859	Gene	Hippocampus
ENSG00000272370.1	ENSG00000272370.1	ENSG00000272370		0.023073444415308	-1.88352223202414	0.289440288813101	0.772408413959049	0.998069706381859	Gene	Hippocampus
ENSG00000227124.8	ENSG00000227124.8	ENSG00000227124	ZNF717	0.0055144620557467	4.49192939713918	0.289427365841947	0.772418294192466	0.998069706381859	Gene	Hippocampus
ENSG00000122986.13	ENSG00000122986.13	ENSG00000122986	HVCN1	0.0454037153985779	2.734595292806	0.289376503532593	0.77245718123575	0.998069706381859	Gene	Hippocampus
ENSG00000078699.21	ENSG00000078699.21	ENSG00000078699	CBFA2T2	-0.0071231078918153	5.62538032204141	-0.28927020922231	0.77253845095625	0.998069706381859	Gene	Hippocampus
ENSG00000141622.13	ENSG00000141622.13	ENSG00000141622	RNF165	-0.0170789857455286	4.6657509718132	-0.289264442868584	0.772542859824136	0.998069706381859	Gene	Hippocampus
ENSG00000274885.1	ENSG00000274885.1	ENSG00000274885		-0.0178143277063698	-0.885559231228065	-0.289237034481383	0.772563815968196	0.998069706381859	Gene	Hippocampus
ENSG00000071082.10	ENSG00000071082.10	ENSG00000071082	RPL31	0.0106483755733813	6.85534665400951	0.289153721758287	0.772627516960123	0.998069706381859	Gene	Hippocampus
ENSG00000111331.12	ENSG00000111331.12	ENSG00000111331	OAS3	-0.0199907495523773	3.10294101499233	-0.289113574230954	0.772658214349253	0.998069706381859	Gene	Hippocampus
ENSG00000261402.1	ENSG00000261402.1	ENSG00000261402		-0.0240337800692875	0.653459626916469	-0.289036298234622	0.772717301716597	0.998069706381859	Gene	Hippocampus
ENSG00000184402.14	ENSG00000184402.14	ENSG00000184402	SS18L1	0.0060610562379871	4.55397083681347	0.289016654526218	0.772732322051097	0.998069706381859	Gene	Hippocampus
ENSG00000260966.1	ENSG00000260966.1	ENSG00000260966		0.0120724695899303	4.72727785230779	0.289009427330757	0.772737848264055	0.998069706381859	Gene	Hippocampus
ENSG00000124243.17	ENSG00000124243.17	ENSG00000124243	BCAS4	0.0173843745880251	4.80276123700033	0.288913636835751	0.772811094736618	0.998069706381859	Gene	Hippocampus
ENSG00000166578.9	ENSG00000166578.9	ENSG00000166578	IQCD	-0.0228441176336897	0.502132846931085	-0.288909185408977	0.772814498582091	0.998069706381859	Gene	Hippocampus
ENSG00000189283.9	ENSG00000189283.9	ENSG00000189283	FHIT	0.0309335914276782	3.23981040350404	0.288858892065232	0.772852956392648	0.998069706381859	Gene	Hippocampus
ENSG00000149182.14	ENSG00000149182.14	ENSG00000149182	ARFGAP2	0.006609396171104	5.54034528035338	0.288758244410065	0.772929920315843	0.998069706381859	Gene	Hippocampus
ENSG00000271503.5	ENSG00000271503.5	ENSG00000271503	CCL5	0.034078595879096	-1.56723027143775	0.288757759693458	0.772930290977612	0.998069706381859	Gene	Hippocampus
ENSG00000224383.7	ENSG00000224383.7	ENSG00000224383	PRR29	-0.0270476245117296	2.24575275554933	-0.288745224580721	0.772939876569984	0.998069706381859	Gene	Hippocampus
ENSG00000105605.7	ENSG00000105605.7	ENSG00000105605	CACNG7	-0.0139665577826614	3.81310976275761	-0.288695012171132	0.772978274314901	0.998069706381859	Gene	Hippocampus
ENSG00000274211.4	ENSG00000274211.4	ENSG00000274211	SOCS7	-0.0110444230477658	5.96458159830944	-0.288551143156173	0.77308829494365	0.998069706381859	Gene	Hippocampus
ENSG00000072134.15	ENSG00000072134.15	ENSG00000072134	EPN2	0.0085077945011505	6.31843690624796	0.288435801165401	0.773176503472364	0.998069706381859	Gene	Hippocampus
ENSG00000260918.1	ENSG00000260918.1	ENSG00000260918		0.0190351515133142	6.11382626374164	0.288411712880535	0.773194925514423	0.998069706381859	Gene	Hippocampus
ENSG00000272622.1	ENSG00000272622.1	ENSG00000272622		0.0193770148201626	-1.48756899190943	0.288312521353687	0.773270785753288	0.998069706381859	Gene	Hippocampus
ENSG00000207561.1	ENSG00000207561.1	ENSG00000207561	MIR635	-0.0251109251081156	-2.26613739298138	-0.288301555080091	0.773279172733567	0.998069706381859	Gene	Hippocampus
ENSG00000101888.11	ENSG00000101888.11	ENSG00000101888	NXT2	-0.0141019887426438	1.99378259942125	-0.288294337516008	0.773284692724125	0.998069706381859	Gene	Hippocampus
ENSG00000143333.6	ENSG00000143333.6	ENSG00000143333	RGS16	-0.0420805988785991	1.77893465954874	-0.288219494753915	0.773341933121858	0.998069706381859	Gene	Hippocampus
ENSG00000153187.17	ENSG00000153187.17	ENSG00000153187	HNRNPU	0.0072405306024034	8.06171926802198	0.288160750922795	0.773386861783761	0.998069706381859	Gene	Hippocampus
ENSG00000104970.10	ENSG00000104970.10	ENSG00000104970	KIR3DX1	0.0340505547314693	-2.49802154511891	0.287756565014219	0.773696013323777	0.998069706381859	Gene	Hippocampus
ENSG00000146729.9	ENSG00000146729.9	ENSG00000146729	GBAS	0.007867593115218	5.15865672748509	0.287723644670423	0.773721194847222	0.998069706381859	Gene	Hippocampus
ENSG00000095539.15	ENSG00000095539.15	ENSG00000095539	SEMA4G	-0.0140202001290657	2.276283408062	-0.287661396589533	0.773768810480646	0.998069706381859	Gene	Hippocampus
ENSG00000231989.4	ENSG00000231989.4	ENSG00000231989	PPP1R2P3	-0.0225477557149807	-1.15651388886548	-0.287655241015915	0.773773519130677	0.998069706381859	Gene	Hippocampus
ENSG00000257950.3	ENSG00000257950.3	ENSG00000257950	P2RX5-TAX1BP3	-0.0216850469921956	-0.644529523171059	-0.28763167288543	0.773791547434916	0.998069706381859	Gene	Hippocampus
ENSG00000221245.1	ENSG00000221245.1	ENSG00000221245		0.0256087323287835	-2.0506750455987	0.287621788660916	0.773799108351396	0.998069706381859	Gene	Hippocampus
ENSG00000064607.16	ENSG00000064607.16	ENSG00000064607	SUGP2	0.0070911438090164	6.91853875852518	0.287533359227235	0.773866753216957	0.998069706381859	Gene	Hippocampus
ENSG00000101004.14	ENSG00000101004.14	ENSG00000101004	NINL	0.0109113196290936	3.33961262941529	0.287529926779907	0.773869378932207	0.998069706381859	Gene	Hippocampus
ENSG00000181029.8	ENSG00000181029.8	ENSG00000181029	TRAPPC5	-0.0150034603691189	1.58106760976803	-0.287504289249906	0.773888990925944	0.998069706381859	Gene	Hippocampus
ENSG00000232310.6	ENSG00000232310.6	ENSG00000232310		0.0268213067878403	-0.283288960357841	0.287480632039126	0.773907088159402	0.998069706381859	Gene	Hippocampus
ENSG00000115364.13	ENSG00000115364.13	ENSG00000115364	MRPL19	-0.0064348062648773	4.85712836072667	-0.287425806776962	0.773949028724527	0.998069706381859	Gene	Hippocampus
ENSG00000248445.5	ENSG00000248445.5	ENSG00000248445	SEMA6A-AS1	0.0172028530145546	-0.871323615213879	0.287423395525819	0.773950873313419	0.998069706381859	Gene	Hippocampus
ENSG00000184185.9	ENSG00000184185.9	ENSG00000184185	KCNJ12	-0.0285744196636775	0.982083145667506	-0.287411135387206	0.773960252246579	0.998069706381859	Gene	Hippocampus
ENSG00000261829.1	ENSG00000261829.1	ENSG00000261829		0.0179073255838988	0.281544337618993	0.287394353197174	0.773973090575908	0.998069706381859	Gene	Hippocampus
ENSG00000139364.10	ENSG00000139364.10	ENSG00000139364	TMEM132B	0.0147166727958403	6.93690013176286	0.28738236754911	0.77398225960179	0.998069706381859	Gene	Hippocampus
ENSG00000129450.8	ENSG00000129450.8	ENSG00000129450	SIGLEC9	-0.0325077720980971	-0.320529976875624	-0.287271398923737	0.774067152150958	0.998069706381859	Gene	Hippocampus
ENSG00000136908.17	ENSG00000136908.17	ENSG00000136908	DPM2	0.0106302019542121	3.097653225077	0.287129674143273	0.77417557753362	0.998069706381859	Gene	Hippocampus
ENSG00000198780.11	ENSG00000198780.11	ENSG00000198780	FAM169A	0.0102596700536443	6.23566026484523	0.287124985162818	0.774179164875323	0.998069706381859	Gene	Hippocampus
ENSG00000174197.16	ENSG00000174197.16	ENSG00000174197	MGA	-0.0053318918331177	6.91865618269321	-0.286907150494954	0.774345826352582	0.998069706381859	Gene	Hippocampus
ENSG00000113739.10	ENSG00000113739.10	ENSG00000113739	STC2	0.0378961843161879	0.41317676600219	0.286868392977182	0.774375480142969	0.998069706381859	Gene	Hippocampus
ENSG00000112309.10	ENSG00000112309.10	ENSG00000112309	B3GAT2	0.0245548665073595	5.77236828222216	0.286843576790969	0.774394467445402	0.998069706381859	Gene	Hippocampus
ENSG00000276805.2	ENSG00000276805.2	ENSG00000276805		0.0119549250902789	1.59504594522339	0.286810046024715	0.774420122642186	0.998069706381859	Gene	Hippocampus
ENSG00000264596.1	ENSG00000264596.1	ENSG00000264596		-0.0253082137073777	-1.22876308845956	-0.2867928788142	0.774433257784128	0.998069706381859	Gene	Hippocampus
ENSG00000102699.5	ENSG00000102699.5	ENSG00000102699	PARP4	-0.0149533279847011	4.23465183821279	-0.286782042416442	0.774441549066836	0.998069706381859	Gene	Hippocampus
ENSG00000183530.13	ENSG00000183530.13	ENSG00000183530	PRR14L	-0.0049531021263096	6.17118598538101	-0.286765540153655	0.774454175538	0.998069706381859	Gene	Hippocampus
ENSG00000144136.10	ENSG00000144136.10	ENSG00000144136	SLC20A1	0.0101533966049858	4.86122239152765	0.286639627496407	0.774550517785014	0.998069706381859	Gene	Hippocampus
ENSG00000107338.9	ENSG00000107338.9	ENSG00000107338	SHB	-0.0181179601769881	0.882232076649357	-0.286564329653652	0.774608133701175	0.998069706381859	Gene	Hippocampus
ENSG00000102144.13	ENSG00000102144.13	ENSG00000102144	PGK1	0.0085545964038908	7.26214562512333	0.286503595670884	0.774654606645255	0.998069706381859	Gene	Hippocampus
ENSG00000137992.14	ENSG00000137992.14	ENSG00000137992	DBT	0.006744996291087	5.28410138448317	0.286489016189451	0.774665762817189	0.998069706381859	Gene	Hippocampus
ENSG00000169955.7	ENSG00000169955.7	ENSG00000169955	ZNF747	-0.0071412830366619	2.28489013802302	-0.286414388490939	0.774722868421691	0.998069706381859	Gene	Hippocampus
ENSG00000101972.18	ENSG00000101972.18	ENSG00000101972	STAG2	0.0105760004806676	6.16946064921665	0.2863279348097	0.774789024875648	0.998069706381859	Gene	Hippocampus
ENSG00000263072.6	ENSG00000263072.6	ENSG00000263072	ZNF213-AS1	-0.00780668188472	2.80734999907912	-0.28615429848654	0.77492190056148	0.998069706381859	Gene	Hippocampus
ENSG00000198088.10	ENSG00000198088.10	ENSG00000198088	NUP62CL	0.0478786224768544	-0.799044014694221	0.286139925118052	0.774932900118918	0.998069706381859	Gene	Hippocampus
ENSG00000272440.1	ENSG00000272440.1	ENSG00000272440		0.0190309236726217	-1.7923492334162	0.286091469524649	0.774969982232698	0.998069706381859	Gene	Hippocampus
ENSG00000108506.11	ENSG00000108506.11	ENSG00000108506	INTS2	0.0057177118307344	4.46582032832671	0.28604429461869	0.775006084756636	0.998069706381859	Gene	Hippocampus
ENSG00000125869.9	ENSG00000125869.9	ENSG00000125869	LAMP5	-0.0267524195214532	4.73090792914659	-0.286036302428976	0.775012201154688	0.998069706381859	Gene	Hippocampus
ENSG00000257218.5	ENSG00000257218.5	ENSG00000257218	GATC	0.0081561495855606	4.47686845047104	0.286006565377763	0.775034958951048	0.998069706381859	Gene	Hippocampus
ENSG00000267784.1	ENSG00000267784.1	ENSG00000267784		0.0161566357112693	2.0269805187603	0.28581628479335	0.775180585473552	0.998069706381859	Gene	Hippocampus
ENSG00000211644.2	ENSG00000211644.2	ENSG00000211644	IGLV1-51	-0.0208626985937304	-1.97703061582791	-0.28575588132114	0.775226815432341	0.998069706381859	Gene	Hippocampus
ENSG00000277829.1	ENSG00000277829.1	ENSG00000277829		0.0190203708814231	0.274189788429442	0.28574936706179	0.775231801185925	0.998069706381859	Gene	Hippocampus
ENSG00000169071.14	ENSG00000169071.14	ENSG00000169071	ROR2	-0.0480205646220145	0.640725319422363	-0.285694908376526	0.775273482049671	0.998069706381859	Gene	Hippocampus
ENSG00000245025.2	ENSG00000245025.2	ENSG00000245025		-0.0272366038474435	-2.14100401405207	-0.28560504068388	0.775342265209801	0.998069706381859	Gene	Hippocampus
ENSG00000061455.10	ENSG00000061455.10	ENSG00000061455	PRDM6	-0.0231023123839444	0.0516268801983441	-0.285603362664409	0.775343549553389	0.998069706381859	Gene	Hippocampus
ENSG00000104142.10	ENSG00000104142.10	ENSG00000104142	VPS18	-0.0088960867706428	4.0130677588472	-0.285505608159261	0.775418371187481	0.998069706381859	Gene	Hippocampus
ENSG00000146416.17	ENSG00000146416.17	ENSG00000146416	AIG1	0.0049934885334569	4.83834098015409	0.285412634466067	0.775489535514117	0.998069706381859	Gene	Hippocampus
ENSG00000180720.7	ENSG00000180720.7	ENSG00000180720	CHRM4	0.0244818574545209	1.35529883986379	0.285327335446027	0.775554827124433	0.998069706381859	Gene	Hippocampus
ENSG00000224411.3	ENSG00000224411.3	ENSG00000224411	HSP90AA2P	-0.0141304363567958	3.53485584882474	-0.285321163243433	0.775559551660764	0.998069706381859	Gene	Hippocampus
ENSG00000227835.8	ENSG00000227835.8	ENSG00000227835	CARM1P1	-0.034817004422519	0.983756061972834	-0.285174965941523	0.775671461388846	0.998069706381859	Gene	Hippocampus
ENSG00000272733.1	ENSG00000272733.1	ENSG00000272733		-0.0228369194583329	-1.37089216331972	-0.285142198121617	0.775696544831509	0.998069706381859	Gene	Hippocampus
ENSG00000175414.6	ENSG00000175414.6	ENSG00000175414	ARL10	0.0102580671621392	5.29215630695979	0.285129321158359	0.775706402084075	0.998069706381859	Gene	Hippocampus
ENSG00000167395.10	ENSG00000167395.10	ENSG00000167395	ZNF646	-0.0097896919515595	3.51978144899008	-0.285128509068797	0.77570702373589	0.998069706381859	Gene	Hippocampus
ENSG00000249484.8	ENSG00000249484.8	ENSG00000249484	LINC01470	0.0297868830812243	-1.49860788054548	0.285100860963367	0.775728188353236	0.998069706381859	Gene	Hippocampus
ENSG00000273882.1	ENSG00000273882.1	ENSG00000273882	MIR8066	0.0245265711141945	-2.15203495556183	0.285098649255936	0.775729881421911	0.998069706381859	Gene	Hippocampus
ENSG00000236187.1	ENSG00000236187.1	ENSG00000236187	GJA6P	-0.01504904572659	-0.442830250540601	-0.285044119999789	0.775771624069558	0.998069706381859	Gene	Hippocampus
ENSG00000279148.1	ENSG00000279148.1	ENSG00000279148		0.0186312560167293	-0.558037610145477	0.284801012394184	0.775957733092668	0.998069706381859	Gene	Hippocampus
ENSG00000267414.1	ENSG00000267414.1	ENSG00000267414		-0.0178338545352791	-0.975077398935757	-0.284710352686437	0.776027140192074	0.998069706381859	Gene	Hippocampus
ENSG00000101782.14	ENSG00000101782.14	ENSG00000101782	RIOK3	0.0088896082686866	4.69943949403745	0.284692421941706	0.776040867792806	0.998069706381859	Gene	Hippocampus
ENSG00000282961.1	ENSG00000282961.1	ENSG00000282961	PRNCR1	-0.0417449116085274	-0.254135462959768	-0.284682230969008	0.776048669931968	0.998069706381859	Gene	Hippocampus
ENSG00000163389.10	ENSG00000163389.10	ENSG00000163389	POGLUT1	0.0065581610227412	3.46361305193957	0.284675410415183	0.776053891714115	0.998069706381859	Gene	Hippocampus
ENSG00000160271.14	ENSG00000160271.14	ENSG00000160271	RALGDS	0.0110359178858961	6.07198908396909	0.284656408778558	0.776068439326381	0.998069706381859	Gene	Hippocampus
ENSG00000228496.1	ENSG00000228496.1	ENSG00000228496		0.0311492350995644	-2.13427714047685	0.284631466153026	0.776087535466754	0.998069706381859	Gene	Hippocampus
ENSG00000164303.10	ENSG00000164303.10	ENSG00000164303	ENPP6	-0.0218604160747479	2.99200998793018	-0.284623219548548	0.776093849118949	0.998069706381859	Gene	Hippocampus
ENSG00000178623.11	ENSG00000178623.11	ENSG00000178623	GPR35	-0.0189759303176997	0.334535914539487	-0.284417487469654	0.776251363698442	0.998069706381859	Gene	Hippocampus
ENSG00000116133.11	ENSG00000116133.11	ENSG00000116133	DHCR24	0.0132127231150493	6.95993135278347	0.284215664022708	0.776405894692002	0.998069706381859	Gene	Hippocampus
ENSG00000023697.12	ENSG00000023697.12	ENSG00000023697	DERA	-0.0125436589940476	2.65737912480838	-0.284197618717502	0.776419711948382	0.998069706381859	Gene	Hippocampus
ENSG00000101198.14	ENSG00000101198.14	ENSG00000101198	NKAIN4	-0.0158166993023326	3.17609671304672	-0.284188702619856	0.776426539013863	0.998069706381859	Gene	Hippocampus
ENSG00000078304.19	ENSG00000078304.19	ENSG00000078304	PPP2R5C	0.007257531893359	6.81923378042969	0.284155449743363	0.776452000929819	0.998069706381859	Gene	Hippocampus
ENSG00000067113.16	ENSG00000067113.16	ENSG00000067113	PLPP1	0.010370657673409	4.02519072544771	0.284145802437857	0.77645938797145	0.998069706381859	Gene	Hippocampus
ENSG00000196660.10	ENSG00000196660.10	ENSG00000196660	SLC30A10	0.0119808945368649	3.06672910872641	0.284093662765175	0.776499312209555	0.998069706381859	Gene	Hippocampus
ENSG00000163166.14	ENSG00000163166.14	ENSG00000163166	IWS1	0.0077018109055324	5.00075708658644	0.2839397858616	0.776617141839767	0.998069706381859	Gene	Hippocampus
ENSG00000196502.11	ENSG00000196502.11	ENSG00000196502	SULT1A1	-0.0128282483380842	3.89768910812316	-0.283731476526588	0.776776660757559	0.998069706381859	Gene	Hippocampus
ENSG00000154146.12	ENSG00000154146.12	ENSG00000154146	NRGN	-0.024870121365206	5.65935085565158	-0.28364629279083	0.776841895398293	0.998069706381859	Gene	Hippocampus
ENSG00000177106.14	ENSG00000177106.14	ENSG00000177106	EPS8L2	0.0188287654511108	1.56449953153292	0.283329595770669	0.777084439310475	0.998069706381859	Gene	Hippocampus
ENSG00000279586.1	ENSG00000279586.1	ENSG00000279586		0.0163467683081757	0.575789001744055	0.283325004103472	0.777087956021056	0.998069706381859	Gene	Hippocampus
ENSG00000249274.1	ENSG00000249274.1	ENSG00000249274	PDLIM1P4	0.0180990364686882	-0.699067426580639	0.283303791095252	0.777104202904954	0.998069706381859	Gene	Hippocampus
ENSG00000148719.14	ENSG00000148719.14	ENSG00000148719	DNAJB12	-0.0063903446114357	4.37695518209688	-0.283229697850132	0.777160951133681	0.998069706381859	Gene	Hippocampus
ENSG00000111647.12	ENSG00000111647.12	ENSG00000111647	UHRF1BP1L	0.0100199622224049	6.33763112262237	0.283152529749724	0.777220055672118	0.998069706381859	Gene	Hippocampus
ENSG00000181588.16	ENSG00000181588.16	ENSG00000181588	MEX3D	-0.0117819119016565	1.77721302955348	-0.283061250379174	0.777289969976357	0.998069706381859	Gene	Hippocampus
ENSG00000082996.19	ENSG00000082996.19	ENSG00000082996	RNF13	0.0129425110362227	5.88390080527976	0.283019153656998	0.77732221404996	0.998069706381859	Gene	Hippocampus
ENSG00000182473.21	ENSG00000182473.21	ENSG00000182473	EXOC7	-0.0074338132153012	6.56060871323433	-0.282986163804509	0.777347482966589	0.998069706381859	Gene	Hippocampus
ENSG00000143376.12	ENSG00000143376.12	ENSG00000143376	SNX27	0.0055666179975326	6.43840261285096	0.28296678642477	0.777362325380042	0.998069706381859	Gene	Hippocampus
ENSG00000255669.2	ENSG00000255669.2	ENSG00000255669		-0.0160456851410346	0.0644398721348565	-0.28295831748756	0.777368812323362	0.998069706381859	Gene	Hippocampus
ENSG00000133863.6	ENSG00000133863.6	ENSG00000133863	TEX15	0.0149895998106741	2.9804606367769	0.282836414856087	0.777462187685812	0.998069706381859	Gene	Hippocampus
ENSG00000226443.3	ENSG00000226443.3	ENSG00000226443	GAPDHP32	0.0347845345945673	-2.00597136011131	0.282827757292226	0.777468819356673	0.998069706381859	Gene	Hippocampus
ENSG00000221184.1	ENSG00000221184.1	ENSG00000221184	MIR1254-1	0.0174402277705125	-1.494504542065	0.282818368842507	0.777476010902555	0.998069706381859	Gene	Hippocampus
ENSG00000279090.1	ENSG00000279090.1	ENSG00000279090		0.0246720375765502	0.712112507662705	0.282816846972931	0.777477176655382	0.998069706381859	Gene	Hippocampus
ENSG00000164972.12	ENSG00000164972.12	ENSG00000164972	C9orf24	-0.0301037059443692	1.54616950554051	-0.282801576425551	0.777488873929872	0.998069706381859	Gene	Hippocampus
ENSG00000109610.5	ENSG00000109610.5	ENSG00000109610	SOD3	0.0542434839097083	0.828864239583879	0.282767979255336	0.777514609617969	0.998069706381859	Gene	Hippocampus
ENSG00000112118.17	ENSG00000112118.17	ENSG00000112118	MCM3	-0.0081237105649423	3.327169924347	-0.282767737628705	0.777514794706695	0.998069706381859	Gene	Hippocampus
ENSG00000060656.19	ENSG00000060656.19	ENSG00000060656	PTPRU	-0.0195056006201266	4.51432368178228	-0.282740987302599	0.777535285836769	0.998069706381859	Gene	Hippocampus
ENSG00000115541.10	ENSG00000115541.10	ENSG00000115541	HSPE1	-0.0199653108350982	3.68508920593042	-0.282731060350544	0.777542890062692	0.998069706381859	Gene	Hippocampus
ENSG00000164284.14	ENSG00000164284.14	ENSG00000164284	GRPEL2	0.0091109743725082	3.68049706684311	0.282674786334656	0.777585997387333	0.998069706381859	Gene	Hippocampus
ENSG00000149923.13	ENSG00000149923.13	ENSG00000149923	PPP4C	-0.0082810395248883	2.64682726541955	-0.282642298598429	0.777610884130963	0.998069706381859	Gene	Hippocampus
ENSG00000256546.1	ENSG00000256546.1	ENSG00000256546		0.0179693893286661	-1.28113565852805	0.282623687573866	0.777625140930727	0.998069706381859	Gene	Hippocampus
ENSG00000274922.1	ENSG00000274922.1	ENSG00000274922		0.0201200579211179	-0.807283773594394	0.282494149938695	0.777724374096303	0.998069706381859	Gene	Hippocampus
ENSG00000012211.12	ENSG00000012211.12	ENSG00000012211	PRICKLE3	0.0207414801724968	-0.765796378647003	0.282442791187926	0.777763718816267	0.998069706381859	Gene	Hippocampus
ENSG00000185728.16	ENSG00000185728.16	ENSG00000185728	YTHDF3	-0.0055936474861995	5.83613749945769	-0.282368361056584	0.777820738988711	0.998069706381859	Gene	Hippocampus
ENSG00000183208.12	ENSG00000183208.12	ENSG00000183208	GDPGP1	-0.0082710542313738	2.31195317179739	-0.282362489403098	0.777825237254319	0.998069706381859	Gene	Hippocampus
ENSG00000175376.8	ENSG00000175376.8	ENSG00000175376	EIF1AD	0.0081797126112532	3.03342003838547	0.282301559060015	0.77787191634712	0.998069706381859	Gene	Hippocampus
ENSG00000057608.16	ENSG00000057608.16	ENSG00000057608	GDI2	0.0067075020943669	6.13560803843936	0.282264924062131	0.777899983021126	0.998069706381859	Gene	Hippocampus
ENSG00000186448.14	ENSG00000186448.14	ENSG00000186448	ZNF197	0.0054226929047969	4.59546105341979	0.282262528379958	0.777901818402751	0.998069706381859	Gene	Hippocampus
ENSG00000278982.1	ENSG00000278982.1	ENSG00000278982		0.0279838243301237	-1.71340482359365	0.28224791606716	0.777913013224514	0.998069706381859	Gene	Hippocampus
ENSG00000226403.1	ENSG00000226403.1	ENSG00000226403		0.0252501410971748	-1.73703654928503	0.282155097986044	0.777984124326547	0.998069706381859	Gene	Hippocampus
ENSG00000239306.4	ENSG00000239306.4	ENSG00000239306	RBM14	0.0099644177891216	4.51570816995834	0.282152371082818	0.777986213528477	0.998069706381859	Gene	Hippocampus
ENSG00000146830.9	ENSG00000146830.9	ENSG00000146830	GIGYF1	0.0092840232852838	4.85774000698249	0.282133382715003	0.77800076140687	0.998069706381859	Gene	Hippocampus
ENSG00000074219.13	ENSG00000074219.13	ENSG00000074219	TEAD2	-0.0252773379786917	0.738466091825699	-0.282038753831852	0.778073262193462	0.998069706381859	Gene	Hippocampus
ENSG00000202188.1	ENSG00000202188.1	ENSG00000202188	SNORD115-31	0.0297990125463897	-1.85518986521839	0.282005884982941	0.778098445417422	0.998069706381859	Gene	Hippocampus
ENSG00000184669.7	ENSG00000184669.7	ENSG00000184669	OR7E14P	0.0369907111957621	-1.99952613992091	0.28199256854516	0.778108648178867	0.998069706381859	Gene	Hippocampus
ENSG00000176105.13	ENSG00000176105.13	ENSG00000176105	YES1	-0.0110378580291304	4.63155332217853	-0.281938818596113	0.778149830596823	0.998069706381859	Gene	Hippocampus
ENSG00000167969.12	ENSG00000167969.12	ENSG00000167969	ECI1	-0.0135304976870538	2.21933433074985	-0.281920933695355	0.77816353388265	0.998069706381859	Gene	Hippocampus
ENSG00000140740.10	ENSG00000140740.10	ENSG00000140740	UQCRC2	0.0067542759553406	6.55170758839949	0.281874684676811	0.778198969878222	0.998069706381859	Gene	Hippocampus
ENSG00000114115.9	ENSG00000114115.9	ENSG00000114115	RBP1	-0.0351507298498388	3.03983029449363	-0.281815645216597	0.778244206582471	0.998069706381859	Gene	Hippocampus
ENSG00000155827.11	ENSG00000155827.11	ENSG00000155827	RNF20	0.0051695909047784	5.18305111739242	0.281761019933771	0.778286061765972	0.998069706381859	Gene	Hippocampus
ENSG00000163762.6	ENSG00000163762.6	ENSG00000163762	TM4SF18	-0.0196974290147344	1.80767703753842	-0.281644896562048	0.778375040385117	0.998069706381859	Gene	Hippocampus
ENSG00000131097.6	ENSG00000131097.6	ENSG00000131097	HIGD1B	0.0149428965974431	0.591103942378894	0.281618214175779	0.778395485965718	0.998069706381859	Gene	Hippocampus
ENSG00000203814.6	ENSG00000203814.6	ENSG00000203814	HIST2H2BF	-0.0162748318933946	2.8891494487497	-0.28156526147596	0.778436061829198	0.998069706381859	Gene	Hippocampus
ENSG00000164379.6	ENSG00000164379.6	ENSG00000164379	FOXQ1	0.0229297982565856	-0.0573237048837907	0.281476350418773	0.778504192730196	0.998069706381859	Gene	Hippocampus
ENSG00000101220.17	ENSG00000101220.17	ENSG00000101220	C20orf27	0.0124253146364921	2.799461200097	0.281431041679435	0.778538912637861	0.998069706381859	Gene	Hippocampus
ENSG00000279549.1	ENSG00000279549.1	ENSG00000279549		-0.0145495307348131	-0.251957502207043	-0.281430122924302	0.778539616680875	0.998069706381859	Gene	Hippocampus
ENSG00000279311.1	ENSG00000279311.1	ENSG00000279311		0.019333879778098	-0.0047266425919431	0.281397950421	0.778564270618714	0.998069706381859	Gene	Hippocampus
ENSG00000205323.8	ENSG00000205323.8	ENSG00000205323	SARNP	0.0098559510244137	1.04325513396352	0.281390143232186	0.778570253337291	0.998069706381859	Gene	Hippocampus
ENSG00000261478.1	ENSG00000261478.1	ENSG00000261478		-0.0190756126839902	-0.50509462706265	-0.281371124630381	0.778584827517007	0.998069706381859	Gene	Hippocampus
ENSG00000260000.2	ENSG00000260000.2	ENSG00000260000		-0.0123073945193197	0.420834685428005	-0.281362643730602	0.778591326556116	0.998069706381859	Gene	Hippocampus
ENSG00000230587.1	ENSG00000230587.1	ENSG00000230587		0.0277175597324175	-2.11500322371034	0.281359959353126	0.778593383637573	0.998069706381859	Gene	Hippocampus
ENSG00000160917.14	ENSG00000160917.14	ENSG00000160917	CPSF4	-0.0075696348887517	3.4399807875073	-0.281349646582261	0.778601286493557	0.998069706381859	Gene	Hippocampus
ENSG00000117620.13	ENSG00000117620.13	ENSG00000117620	SLC35A3	0.0086518662100001	4.57995083863936	0.281298079572765	0.778640803536184	0.998069706381859	Gene	Hippocampus
ENSG00000248787.1	ENSG00000248787.1	ENSG00000248787		0.0217311576344002	-2.11856344393579	0.281287411214287	0.778648979028239	0.998069706381859	Gene	Hippocampus
ENSG00000160584.15	ENSG00000160584.15	ENSG00000160584	SIK3	-0.0081221368368999	6.83084046178726	-0.281224561749899	0.778697143009959	0.998069706381859	Gene	Hippocampus
ENSG00000226683.2	ENSG00000226683.2	ENSG00000226683	PWWP2AP1	0.0205293935583899	-1.30022847500031	0.281142467780406	0.778760056087605	0.998069706381859	Gene	Hippocampus
ENSG00000130449.5	ENSG00000130449.5	ENSG00000130449	ZSWIM6	-0.0085289632268444	5.25530831799845	-0.280997889565587	0.778870857782915	0.998069706381859	Gene	Hippocampus
ENSG00000169282.17	ENSG00000169282.17	ENSG00000169282	KCNAB1	0.0187070613154606	6.01582691193978	0.280928782196903	0.778923821807336	0.998069706381859	Gene	Hippocampus
ENSG00000253554.5	ENSG00000253554.5	ENSG00000253554		0.0301017741035747	-1.70946250475546	0.280926405846105	0.778925643065635	0.998069706381859	Gene	Hippocampus
ENSG00000237667.5	ENSG00000237667.5	ENSG00000237667	LINC01115	-0.0657899609537877	-2.109587591463	-0.280925717185967	0.778926170861672	0.998069706381859	Gene	Hippocampus
ENSG00000228495.1	ENSG00000228495.1	ENSG00000228495	LINC01013	0.0212481674989434	0.17445417822733	0.280811673634054	0.779013576395597	0.998069706381859	Gene	Hippocampus
ENSG00000106268.15	ENSG00000106268.15	ENSG00000106268	NUDT1	0.0153758681083969	0.396737291808824	0.280800491563985	0.779022146735774	0.998069706381859	Gene	Hippocampus
ENSG00000149823.7	ENSG00000149823.7	ENSG00000149823	VPS51	0.0087673939527217	4.56950706932595	0.280790189105717	0.779030042933747	0.998069706381859	Gene	Hippocampus
ENSG00000234187.1	ENSG00000234187.1	ENSG00000234187	AIMP1P1	0.0143621643005846	0.406003996834533	0.280779323433194	0.779038370825475	0.998069706381859	Gene	Hippocampus
ENSG00000250889.2	ENSG00000250889.2	ENSG00000250889	LINC01336	0.0295078133783439	-1.22840494553425	0.280714365767936	0.779088157543654	0.998069706381859	Gene	Hippocampus
ENSG00000225206.7	ENSG00000225206.7	ENSG00000225206	MIR137HG	-0.0209154458338403	4.73924817133269	-0.28069939174245	0.779099634495131	0.998069706381859	Gene	Hippocampus
ENSG00000139405.15	ENSG00000139405.15	ENSG00000139405	RITA1	0.0101284180023877	3.2051938039364	0.280690083946302	0.779106768548017	0.998069706381859	Gene	Hippocampus
ENSG00000169896.16	ENSG00000169896.16	ENSG00000169896	ITGAM	0.0199224666925925	2.57381861949054	0.280573757662748	0.779195929560286	0.998069706381859	Gene	Hippocampus
ENSG00000277954.1	ENSG00000277954.1	ENSG00000277954		0.0167619770260615	1.93425504704215	0.280519333526994	0.779237645219268	0.998069706381859	Gene	Hippocampus
ENSG00000251869.1	ENSG00000251869.1	ENSG00000251869	SCARNA23	0.0295351760743554	-2.25834160035446	0.280514166192254	0.779241605972659	0.998069706381859	Gene	Hippocampus
ENSG00000113319.11	ENSG00000113319.11	ENSG00000113319	RASGRF2	0.0126816286944943	6.70244496620508	0.280455336842782	0.779286698975865	0.998069706381859	Gene	Hippocampus
ENSG00000082516.8	ENSG00000082516.8	ENSG00000082516	GEMIN5	-0.0044201870135901	4.27085024308768	-0.280449061209241	0.779291509325735	0.998069706381859	Gene	Hippocampus
ENSG00000119403.13	ENSG00000119403.13	ENSG00000119403	PHF19	-0.012717615439535	3.2686733164141	-0.280413580930344	0.779318705553125	0.998069706381859	Gene	Hippocampus
ENSG00000229672.2	ENSG00000229672.2	ENSG00000229672		0.0433135867400582	-1.82803383231083	0.280364909304655	0.779356013609818	0.998069706381859	Gene	Hippocampus
ENSG00000107890.16	ENSG00000107890.16	ENSG00000107890	ANKRD26	0.0084627106609594	5.6859464996325	0.280262679556549	0.779434377010735	0.998069706381859	Gene	Hippocampus
ENSG00000242683.1	ENSG00000242683.1	ENSG00000242683	RPL12P21	-0.0162232393880045	-1.58836421328805	-0.280190682608585	0.779489567049852	0.998069706381859	Gene	Hippocampus
ENSG00000225964.5	ENSG00000225964.5	ENSG00000225964	NRIR	0.0188678569008526	-1.11335404969797	0.280000231966803	0.779635564429717	0.998069706381859	Gene	Hippocampus
ENSG00000143847.15	ENSG00000143847.15	ENSG00000143847	PPFIA4	-0.0174410065991179	5.94778090228896	-0.279840110124402	0.779758318123562	0.998069706381859	Gene	Hippocampus
ENSG00000132881.11	ENSG00000132881.11	ENSG00000132881	RSG1	0.013751901997322	1.53608781808102	0.279820479852175	0.779773367595641	0.998069706381859	Gene	Hippocampus
ENSG00000176542.9	ENSG00000176542.9	ENSG00000176542	USF3	0.0060463958995855	5.87836334740508	0.279743908511477	0.779832071509112	0.998069706381859	Gene	Hippocampus
ENSG00000197530.12	ENSG00000197530.12	ENSG00000197530	MIB2	-0.011668441119778	4.04348815707916	-0.279710639859732	0.779857577528961	0.998069706381859	Gene	Hippocampus
ENSG00000044090.8	ENSG00000044090.8	ENSG00000044090	CUL7	0.0089819086030123	3.98341510352284	0.279680083534329	0.779881004303891	0.998069706381859	Gene	Hippocampus
ENSG00000107242.17	ENSG00000107242.17	ENSG00000107242	PIP5K1B	0.0261472618520225	4.22147943392504	0.279656625711601	0.779898988969505	0.998069706381859	Gene	Hippocampus
ENSG00000108094.14	ENSG00000108094.14	ENSG00000108094	CUL2	-0.0078851116882334	5.17610203976258	-0.279610827030792	0.77993410228611	0.998069706381859	Gene	Hippocampus
ENSG00000245958.6	ENSG00000245958.6	ENSG00000245958		0.0082278135601216	4.65886263845175	0.279556597270567	0.779975680196276	0.998069706381859	Gene	Hippocampus
ENSG00000236021.1	ENSG00000236021.1	ENSG00000236021		0.0129123188373002	0.483564560078743	0.279545748466665	0.779983998040683	0.998069706381859	Gene	Hippocampus
ENSG00000122033.14	ENSG00000122033.14	ENSG00000122033	MTIF3	0.0066161610659691	3.76296270993146	0.279474771636024	0.780038417035423	0.998069706381859	Gene	Hippocampus
ENSG00000162704.15	ENSG00000162704.15	ENSG00000162704	ARPC5	-0.0089175664671898	5.38321575875637	-0.279473213933325	0.780039611361454	0.998069706381859	Gene	Hippocampus
ENSG00000173588.14	ENSG00000173588.14	ENSG00000173588	CEP83	-0.0083524249048515	4.02606581274765	-0.279354443702244	0.780130676729423	0.998069706381859	Gene	Hippocampus
ENSG00000140795.12	ENSG00000140795.12	ENSG00000140795	MYLK3	-0.0426658093949801	2.54483693139902	-0.279301627920688	0.780171173444054	0.998069706381859	Gene	Hippocampus
ENSG00000078140.13	ENSG00000078140.13	ENSG00000078140	UBE2K	0.0097463702863895	6.5004425442952	0.27930082638254	0.780171788031292	0.998069706381859	Gene	Hippocampus
ENSG00000196954.13	ENSG00000196954.13	ENSG00000196954	CASP4	-0.0255481021225462	1.3293141242564	-0.279256652380116	0.780205659094271	0.998069706381859	Gene	Hippocampus
ENSG00000115685.14	ENSG00000115685.14	ENSG00000115685	PPP1R7	0.0080368402477884	4.63084070273169	0.279151704660558	0.78028613097411	0.998069706381859	Gene	Hippocampus
ENSG00000149798.4	ENSG00000149798.4	ENSG00000149798	CDC42EP2	0.0184014416100969	2.56090413836999	0.279092639521187	0.780331422019099	0.998069706381859	Gene	Hippocampus
ENSG00000146090.15	ENSG00000146090.15	ENSG00000146090	RASGEF1C	0.0179080691053804	2.00456935356127	0.278981559113881	0.780416600307412	0.998069706381859	Gene	Hippocampus
ENSG00000203993.4	ENSG00000203993.4	ENSG00000203993	ARRDC1-AS1	-0.0080260134021884	2.0442769365272	-0.27896930608305	0.780425996295608	0.998069706381859	Gene	Hippocampus
ENSG00000269825.1	ENSG00000269825.1	ENSG00000269825		-0.0180971421142558	1.45350870029831	-0.278756773028794	0.780588978079765	0.998069706381859	Gene	Hippocampus
ENSG00000177888.7	ENSG00000177888.7	ENSG00000177888	ZBTB41	0.0083335273253182	5.84936938492096	0.278734105086281	0.780606361649454	0.998069706381859	Gene	Hippocampus
ENSG00000164180.13	ENSG00000164180.13	ENSG00000164180	TMEM161B	0.0066281976748853	4.40834438415714	0.278660593511692	0.780662736891738	0.998069706381859	Gene	Hippocampus
ENSG00000100897.17	ENSG00000100897.17	ENSG00000100897	DCAF11	0.0077397132250645	5.30014713323564	0.278582375555567	0.780722722679118	0.998069706381859	Gene	Hippocampus
ENSG00000188848.15	ENSG00000188848.15	ENSG00000188848	BEND4	0.0213214473686524	2.29199934912078	0.278552956686084	0.780745284513558	0.998069706381859	Gene	Hippocampus
ENSG00000143850.13	ENSG00000143850.13	ENSG00000143850	PLEKHA6	0.0112973975331878	5.83916110028714	0.278481239312738	0.780800286571109	0.998069706381859	Gene	Hippocampus
ENSG00000122779.17	ENSG00000122779.17	ENSG00000122779	TRIM24	-0.0058971827164667	4.67753013129966	-0.278439351021803	0.780832412381351	0.998069706381859	Gene	Hippocampus
ENSG00000178074.5	ENSG00000178074.5	ENSG00000178074	C2orf69	0.0092025071462767	4.50658417870937	0.278398332470381	0.780863871517503	0.998069706381859	Gene	Hippocampus
ENSG00000254206.5	ENSG00000254206.5	ENSG00000254206	NPIPB11	0.0140652792192281	0.423179511989586	0.278337322985345	0.78091066334599	0.998069706381859	Gene	Hippocampus
ENSG00000023608.4	ENSG00000023608.4	ENSG00000023608	SNAPC1	0.0106520879043335	1.90586544451338	0.278243688184495	0.780982479032814	0.998069706381859	Gene	Hippocampus
ENSG00000132275.10	ENSG00000132275.10	ENSG00000132275	RRP8	-0.0051877693975982	4.14967947723754	-0.27824208610891	0.780983707803377	0.998069706381859	Gene	Hippocampus
ENSG00000183963.18	ENSG00000183963.18	ENSG00000183963	SMTN	-0.018842312694142	2.38113653422715	-0.278191922729792	0.78102218272251	0.998069706381859	Gene	Hippocampus
ENSG00000279853.1	ENSG00000279853.1	ENSG00000279853		0.0138994923986375	-0.261372617546854	0.278190915381237	0.78102295535648	0.998069706381859	Gene	Hippocampus
ENSG00000225891.1	ENSG00000225891.1	ENSG00000225891		-0.0177537968365369	-0.986217651697387	-0.27816192399323	0.781045191775847	0.998069706381859	Gene	Hippocampus
ENSG00000116157.5	ENSG00000116157.5	ENSG00000116157	GPX7	-0.0155112447817608	0.689551010831111	-0.278160990868557	0.781045907486255	0.998069706381859	Gene	Hippocampus
ENSG00000205696.4	ENSG00000205696.4	ENSG00000205696	ADARB2-AS1	-0.0511723137713017	-1.94164727403144	-0.278060594335386	0.781122913122107	0.998069706381859	Gene	Hippocampus
ENSG00000112079.8	ENSG00000112079.8	ENSG00000112079	STK38	-0.0075359842352767	4.06319530972545	-0.278025458277732	0.78114986351065	0.998069706381859	Gene	Hippocampus
ENSG00000170961.6	ENSG00000170961.6	ENSG00000170961	HAS2	-0.0212273075164545	0.0338369669636394	-0.278005100748397	0.781165478454532	0.998069706381859	Gene	Hippocampus
ENSG00000119888.10	ENSG00000119888.10	ENSG00000119888	EPCAM	0.0245234317210743	2.01318825948864	0.278004816105134	0.781165696786595	0.998069706381859	Gene	Hippocampus
ENSG00000250377.1	ENSG00000250377.1	ENSG00000250377		0.0256509427226487	-1.47015336751912	0.277952057153148	0.781206165181362	0.998069706381859	Gene	Hippocampus
ENSG00000262943.7	ENSG00000262943.7	ENSG00000262943	ALOX12P2	-0.0166496720313156	2.45854973856618	-0.277887525734227	0.781255664375589	0.998069706381859	Gene	Hippocampus
ENSG00000267682.1	ENSG00000267682.1	ENSG00000267682		0.009892430388482	0.748086888067051	0.277758554767278	0.781354594960258	0.998069706381859	Gene	Hippocampus
ENSG00000184470.20	ENSG00000184470.20	ENSG00000184470	TXNRD2	-0.0087360712850615	3.05165629699239	-0.277730714324688	0.781375951172972	0.998069706381859	Gene	Hippocampus
ENSG00000112599.8	ENSG00000112599.8	ENSG00000112599	GUCA1B	0.0170386017033474	0.0142188687878661	0.277642357632001	0.781443730082739	0.998069706381859	Gene	Hippocampus
ENSG00000259571.1	ENSG00000259571.1	ENSG00000259571	BLID	-0.0189701149709518	-0.401948773467918	-0.277525177854847	0.78153362191192	0.998069706381859	Gene	Hippocampus
ENSG00000188725.7	ENSG00000188725.7	ENSG00000188725	SMIM15	-0.0072013416998678	3.79759342531524	-0.277471460077163	0.781574831276047	0.998069706381859	Gene	Hippocampus
ENSG00000178722.12	ENSG00000178722.12	ENSG00000178722	C5orf64	-0.0182439953931825	1.99997608046714	-0.277380465351761	0.78164463889666	0.998069706381859	Gene	Hippocampus
ENSG00000211455.7	ENSG00000211455.7	ENSG00000211455	STK38L	-0.0090216494606024	4.91080784707215	-0.277298436161929	0.781707570020404	0.998069706381859	Gene	Hippocampus
ENSG00000137561.4	ENSG00000137561.4	ENSG00000137561	TTPA	0.0178534721468396	1.27627532259889	0.277289341936201	0.781714547013537	0.998069706381859	Gene	Hippocampus
ENSG00000102837.6	ENSG00000102837.6	ENSG00000102837	OLFM4	-0.025511973983545	-0.963574744260016	-0.277264411566331	0.781733673418268	0.998069706381859	Gene	Hippocampus
ENSG00000244232.3	ENSG00000244232.3	ENSG00000244232	RN7SL698P	-0.0186872428385828	-1.85719984536682	-0.277157545223603	0.781815662027768	0.998069706381859	Gene	Hippocampus
ENSG00000237276.8	ENSG00000237276.8	ENSG00000237276	ANO7P1	-0.0213196874911567	-1.29153091700765	-0.277147693191025	0.78182322069901	0.998069706381859	Gene	Hippocampus
ENSG00000171962.17	ENSG00000171962.17	ENSG00000171962	DRC3	-0.0330500525364238	2.07925305095668	-0.27711452750906	0.781848666208111	0.998069706381859	Gene	Hippocampus
ENSG00000137747.15	ENSG00000137747.15	ENSG00000137747	TMPRSS13	-0.0360726615923016	-0.706216984575352	-0.27707028259907	0.781882612332507	0.998069706381859	Gene	Hippocampus
ENSG00000240764.3	ENSG00000240764.3	ENSG00000240764	PCDHGC5	-0.0228669433413085	5.55658342152109	-0.277005800817737	0.78193208558545	0.998069706381859	Gene	Hippocampus
ENSG00000139620.12	ENSG00000139620.12	ENSG00000139620	KANSL2	0.0052784350489989	3.66645959019894	0.276989640719163	0.781944484461234	0.998069706381859	Gene	Hippocampus
ENSG00000183715.13	ENSG00000183715.13	ENSG00000183715	OPCML	0.0178370692752351	7.02189534312123	0.2769221128726	0.781996295971283	0.998069706381859	Gene	Hippocampus
ENSG00000135835.10	ENSG00000135835.10	ENSG00000135835	KIAA1614	0.0125415786409362	2.68586162325351	0.276907046127421	0.782007856235819	0.998069706381859	Gene	Hippocampus
ENSG00000279179.1	ENSG00000279179.1	ENSG00000279179		-0.0172334421613927	-0.786360855520469	-0.276879776860143	0.782028779254834	0.998069706381859	Gene	Hippocampus
ENSG00000129538.13	ENSG00000129538.13	ENSG00000129538	RNASE1	0.0205273415428854	5.22624454903234	0.276879028102932	0.782029353759536	0.998069706381859	Gene	Hippocampus
ENSG00000205758.11	ENSG00000205758.11	ENSG00000205758	CRYZL1	-0.0061704974938824	4.42031825527755	-0.276870708692514	0.782035737065569	0.998069706381859	Gene	Hippocampus
ENSG00000136100.12	ENSG00000136100.12	ENSG00000136100	VPS36	0.006840396599477	5.5138947750498	0.276766601284502	0.782115617703767	0.998069706381859	Gene	Hippocampus
ENSG00000259447.1	ENSG00000259447.1	ENSG00000259447		-0.0288005818588519	-1.48725928450865	-0.276671524185216	0.782188571486688	0.998069706381859	Gene	Hippocampus
ENSG00000275529.1	ENSG00000275529.1	ENSG00000275529	SNORD116-4	-0.0203498774844137	-1.73731283758616	-0.276652301810922	0.782203321275686	0.998069706381859	Gene	Hippocampus
ENSG00000250378.2	ENSG00000250378.2	ENSG00000250378		0.0207327259208447	-1.55051124145169	0.276639920779591	0.782212821579721	0.998069706381859	Gene	Hippocampus
ENSG00000244257.5	ENSG00000244257.5	ENSG00000244257	PKD1P1	0.0251125051334392	-0.706855256557924	0.276553796604236	0.782278907918106	0.998069706381859	Gene	Hippocampus
ENSG00000272542.1	ENSG00000272542.1	ENSG00000272542		0.0201550446021755	-0.624214244455243	0.276502964727557	0.782317913880959	0.998069706381859	Gene	Hippocampus
ENSG00000274341.1	ENSG00000274341.1	ENSG00000274341		0.0141461712109696	-0.527569065429734	0.276353592912881	0.782432537882493	0.998069706381859	Gene	Hippocampus
ENSG00000090889.11	ENSG00000090889.11	ENSG00000090889	KIF4A	-0.0202783131873335	-0.716974419354637	-0.276319442210811	0.782458744899299	0.998069706381859	Gene	Hippocampus
ENSG00000100105.17	ENSG00000100105.17	ENSG00000100105	PATZ1	0.0075455362124917	3.47666128637681	0.276200969112641	0.782549662271882	0.998069706381859	Gene	Hippocampus
ENSG00000173947.13	ENSG00000173947.13	ENSG00000173947	PIFO	-0.0362893980619585	2.54975064365387	-0.276088921945923	0.782635651068416	0.998069706381859	Gene	Hippocampus
ENSG00000272323.1	ENSG00000272323.1	ENSG00000272323		0.0143810954269438	-0.257968247430462	0.276083960985807	0.782639458339151	0.998069706381859	Gene	Hippocampus
ENSG00000105518.13	ENSG00000105518.13	ENSG00000105518	TMEM205	-0.007878664978028	4.06030457271586	-0.276079527131508	0.782642861088874	0.998069706381859	Gene	Hippocampus
ENSG00000240695.1	ENSG00000240695.1	ENSG00000240695		0.0102511990998866	0.825613369091988	0.276032587499594	0.782678885041	0.998069706381859	Gene	Hippocampus
ENSG00000122477.12	ENSG00000122477.12	ENSG00000122477	LRRC39	0.0156566501482615	1.45363096013304	0.2760068177008	0.782698662344312	0.998069706381859	Gene	Hippocampus
ENSG00000137509.10	ENSG00000137509.10	ENSG00000137509	PRCP	0.0112925855700763	5.17090011667819	0.275985748530483	0.782714832205611	0.998069706381859	Gene	Hippocampus
ENSG00000230435.1	ENSG00000230435.1	ENSG00000230435		-0.0602518182187303	-0.148051980341788	-0.275901546091117	0.782779455613766	0.998069706381859	Gene	Hippocampus
ENSG00000100528.11	ENSG00000100528.11	ENSG00000100528	CNIH1	-0.0080049031192194	5.01402561729035	-0.275824952073251	0.782838241043157	0.998069706381859	Gene	Hippocampus
ENSG00000158470.5	ENSG00000158470.5	ENSG00000158470	B4GALT5	-0.0090429913979266	5.33368892252044	-0.275760759933383	0.782887509067811	0.998069706381859	Gene	Hippocampus
ENSG00000166886.12	ENSG00000166886.12	ENSG00000166886	NAB2	0.0115773350611766	3.65354264631565	0.275705771404789	0.7829297139362	0.998069706381859	Gene	Hippocampus
ENSG00000197362.14	ENSG00000197362.14	ENSG00000197362	ZNF786	0.0103439445370248	2.68596164768544	0.275569666265221	0.783034180291999	0.998069706381859	Gene	Hippocampus
ENSG00000234107.1	ENSG00000234107.1	ENSG00000234107	TPT1P1	-0.0268334534041388	-2.28761593414341	-0.275569585311722	0.783034242428346	0.998069706381859	Gene	Hippocampus
ENSG00000158106.13	ENSG00000158106.13	ENSG00000158106	RHPN1	-0.0138455565389752	4.06088051130001	-0.275494534057382	0.783091849069381	0.998069706381859	Gene	Hippocampus
ENSG00000214819.1	ENSG00000214819.1	ENSG00000214819	CDRT15L2	0.0544938046814374	-2.26050358921569	0.275425645572461	0.783144726441526	0.998069706381859	Gene	Hippocampus
ENSG00000110172.11	ENSG00000110172.11	ENSG00000110172	CHORDC1	0.0170637770693531	5.72420420789959	0.275391977931884	0.783170569390022	0.998069706381859	Gene	Hippocampus
ENSG00000111752.10	ENSG00000111752.10	ENSG00000111752	PHC1	0.0084895517845531	4.70501800229081	0.275349892258627	0.783202874275107	0.998069706381859	Gene	Hippocampus
ENSG00000120053.10	ENSG00000120053.10	ENSG00000120053	GOT1	0.0109655055871254	6.20503666582923	0.275343568155671	0.783207728677295	0.998069706381859	Gene	Hippocampus
ENSG00000130164.12	ENSG00000130164.12	ENSG00000130164	LDLR	0.0209101570655256	4.21514278798683	0.275324856450902	0.78322209189293	0.998069706381859	Gene	Hippocampus
ENSG00000199390.1	ENSG00000199390.1	ENSG00000199390	SNORD114-7	-0.0213788375044558	-0.157524966006454	-0.275306424908881	0.783236240126502	0.998069706381859	Gene	Hippocampus
ENSG00000178718.6	ENSG00000178718.6	ENSG00000178718	RPP25	0.0117542611369764	1.70774658994356	0.275258242293013	0.783273225917988	0.998069706381859	Gene	Hippocampus
ENSG00000175322.11	ENSG00000175322.11	ENSG00000175322	ZNF519	0.0121997651365283	4.52288336305401	0.27515652206282	0.783351309703311	0.998069706381859	Gene	Hippocampus
ENSG00000128285.4	ENSG00000128285.4	ENSG00000128285	MCHR1	0.023061427133849	1.99327868946996	0.275153339866176	0.783353752497185	0.998069706381859	Gene	Hippocampus
ENSG00000106692.13	ENSG00000106692.13	ENSG00000106692	FKTN	-0.0060633954837887	4.87616844813716	-0.275133352561193	0.783369095679164	0.998069706381859	Gene	Hippocampus
ENSG00000274425.1	ENSG00000274425.1	ENSG00000274425		0.0142159285970574	0.75082292340835	0.275120072334964	0.783379290243304	0.998069706381859	Gene	Hippocampus
ENSG00000168539.3	ENSG00000168539.3	ENSG00000168539	CHRM1	0.0235220693559105	4.73977067321455	0.27497984549217	0.783486937641576	0.998069706381859	Gene	Hippocampus
ENSG00000254348.1	ENSG00000254348.1	ENSG00000254348		-0.0167401031223143	-0.749647366203069	-0.274930916895155	0.783524499447911	0.998069706381859	Gene	Hippocampus
ENSG00000206195.10	ENSG00000206195.10	ENSG00000206195		-0.0314682285168785	-0.389618632041689	-0.274909496938461	0.783540943411457	0.998069706381859	Gene	Hippocampus
ENSG00000107929.14	ENSG00000107929.14	ENSG00000107929	LARP4B	-0.0045631297558267	5.66725348383661	-0.274848697989328	0.783587618904051	0.998069706381859	Gene	Hippocampus
ENSG00000144191.11	ENSG00000144191.11	ENSG00000144191	CNGA3	0.0273727980370165	1.17010156193224	0.274806872961849	0.783619728527499	0.998069706381859	Gene	Hippocampus
ENSG00000025156.12	ENSG00000025156.12	ENSG00000025156	HSF2	-0.0074016948001752	3.94651102399954	-0.274801846926024	0.783623587106179	0.998069706381859	Gene	Hippocampus
ENSG00000283417.1	ENSG00000283417.1	ENSG00000283417		0.027693575742145	1.53812625313979	0.274649020900816	0.783740916962814	0.998069706381859	Gene	Hippocampus
ENSG00000141499.16	ENSG00000141499.16	ENSG00000141499	WRAP53	-0.0082906224259521	1.29237550244725	-0.274633276036326	0.783753005123651	0.998069706381859	Gene	Hippocampus
ENSG00000223705.9	ENSG00000223705.9	ENSG00000223705	NSUN5P1	0.009604660752118	2.82917144876231	0.274615545470801	0.783766617874376	0.998069706381859	Gene	Hippocampus
ENSG00000269210.2	ENSG00000269210.2	ENSG00000269210		0.0199524384239682	-0.970573903289889	0.274614668742686	0.783767290989503	0.998069706381859	Gene	Hippocampus
ENSG00000278601.1	ENSG00000278601.1	ENSG00000278601		-0.0165975625423091	-0.857352315553461	-0.274574493635407	0.783798135928497	0.998069706381859	Gene	Hippocampus
ENSG00000248383.4	ENSG00000248383.4	ENSG00000248383	PCDHAC1	-0.0117348396373963	2.00288634296512	-0.274561667932068	0.783807983093814	0.998069706381859	Gene	Hippocampus
ENSG00000197992.6	ENSG00000197992.6	ENSG00000197992	CLEC9A	0.0356051985807567	-0.515404052072039	0.274486035268734	0.78386605214359	0.998069706381859	Gene	Hippocampus
ENSG00000204536.13	ENSG00000204536.13	ENSG00000204536	CCHCR1	-0.0088533638489678	2.69217932209858	-0.274450950235917	0.783892990049321	0.998069706381859	Gene	Hippocampus
ENSG00000147471.11	ENSG00000147471.11	ENSG00000147471	PROSC	0.0061320995476322	4.66954165136181	0.274444496870079	0.783897944901578	0.998069706381859	Gene	Hippocampus
ENSG00000239473.1	ENSG00000239473.1	ENSG00000239473	RPL7P38	-0.0214852700272755	-1.78439051206011	-0.274379650865683	0.783947733729708	0.998069706381859	Gene	Hippocampus
ENSG00000271533.1	ENSG00000271533.1	ENSG00000271533		0.0082572656121745	5.09390653895326	0.274364507968196	0.783959360589719	0.998069706381859	Gene	Hippocampus
ENSG00000169612.3	ENSG00000169612.3	ENSG00000169612	FAM103A1	0.0120938948779614	2.81458844300527	0.274285483779004	0.784020036895842	0.998069706381859	Gene	Hippocampus
ENSG00000269952.1	ENSG00000269952.1	ENSG00000269952		0.026349880658798	-1.55849623198707	0.274256423120608	0.784042350564963	0.998069706381859	Gene	Hippocampus
ENSG00000260231.1	ENSG00000260231.1	ENSG00000260231	JHDM1D-AS1	-0.0139020236813989	0.726686993878301	-0.274216235960298	0.784073207798904	0.998069706381859	Gene	Hippocampus
ENSG00000143183.16	ENSG00000143183.16	ENSG00000143183	TMCO1	-0.0078423601725518	4.8608778319894	-0.274186458906614	0.784096071975947	0.998069706381859	Gene	Hippocampus
ENSG00000164902.13	ENSG00000164902.13	ENSG00000164902	PHAX	0.0064701451928125	5.04624823225852	0.274166143785438	0.784111670957969	0.998069706381859	Gene	Hippocampus
ENSG00000215021.8	ENSG00000215021.8	ENSG00000215021	PHB2	0.0062841235509955	4.37981136670101	0.274130449863721	0.784139078775232	0.998069706381859	Gene	Hippocampus
ENSG00000184156.15	ENSG00000184156.15	ENSG00000184156	KCNQ3	0.0156610072097082	7.19724645383156	0.274019027841621	0.784224636651857	0.998069706381859	Gene	Hippocampus
ENSG00000272994.1	ENSG00000272994.1	ENSG00000272994		-0.008234645490929	1.54763917144412	-0.274015860251695	0.784227068994487	0.998069706381859	Gene	Hippocampus
ENSG00000105289.14	ENSG00000105289.14	ENSG00000105289	TJP3	-0.0472864547810594	-1.7674985435938	-0.274000601970941	0.784238785618651	0.998069706381859	Gene	Hippocampus
ENSG00000244398.1	ENSG00000244398.1	ENSG00000244398		-0.0107237983240694	2.52023979746893	-0.27390193534351	0.78431455155171	0.998069706381859	Gene	Hippocampus
ENSG00000128655.16	ENSG00000128655.16	ENSG00000128655	PDE11A	0.0167740264251924	1.98823617441372	0.273784950697755	0.784404386519215	0.998069706381859	Gene	Hippocampus
ENSG00000260895.1	ENSG00000260895.1	ENSG00000260895		-0.0244246307309243	-1.71841687452158	-0.273676283733474	0.784487836748629	0.998069706381859	Gene	Hippocampus
ENSG00000223865.10	ENSG00000223865.10	ENSG00000223865	HLA-DPB1	-0.0214606536052109	3.09454243023777	-0.273622537031771	0.784529112168045	0.998069706381859	Gene	Hippocampus
ENSG00000116863.10	ENSG00000116863.10	ENSG00000116863	ADPRHL2	-0.0080283687281481	2.84261331025585	-0.273556299070203	0.784579981236299	0.998069706381859	Gene	Hippocampus
ENSG00000166780.10	ENSG00000166780.10	ENSG00000166780	C16orf45	0.0136262306066993	6.33444811146032	0.273518311499681	0.784609155140363	0.998069706381859	Gene	Hippocampus
ENSG00000140104.13	ENSG00000140104.13	ENSG00000140104	C14orf79	-0.0110045049259823	2.64144406053833	-0.27340762921871	0.784694159261866	0.998069706381859	Gene	Hippocampus
ENSG00000164465.18	ENSG00000164465.18	ENSG00000164465	DCBLD1	0.0174702318544005	2.62267513285901	0.273251891290407	0.784813770540345	0.998069706381859	Gene	Hippocampus
ENSG00000235897.1	ENSG00000235897.1	ENSG00000235897	TM4SF19-AS1	-0.0213224846636333	-1.51548843266878	-0.273164808851263	0.784880654622204	0.998069706381859	Gene	Hippocampus
ENSG00000278948.1	ENSG00000278948.1	ENSG00000278948		0.0148638460608001	2.4221971689384	0.273156202518633	0.784887264843561	0.998069706381859	Gene	Hippocampus
ENSG00000101773.17	ENSG00000101773.17	ENSG00000101773	RBBP8	0.0226309098695581	3.64873947426923	0.272789407118703	0.785169001962919	0.998069706381859	Gene	Hippocampus
ENSG00000239332.5	ENSG00000239332.5	ENSG00000239332	LINC01119	-0.0188819657538267	-0.429038869369795	-0.272723096273027	0.785219938625406	0.998069706381859	Gene	Hippocampus
ENSG00000126861.4	ENSG00000126861.4	ENSG00000126861	OMG	0.0127685199789953	5.77024810356672	0.272715303538328	0.78522592467361	0.998069706381859	Gene	Hippocampus
ENSG00000066279.16	ENSG00000066279.16	ENSG00000066279	ASPM	0.0199172308454585	-0.955509145442633	0.272690286319097	0.785245141926307	0.998069706381859	Gene	Hippocampus
ENSG00000261426.1	ENSG00000261426.1	ENSG00000261426		0.022083554880184	0.59687659851685	0.272687713043817	0.785247118623532	0.998069706381859	Gene	Hippocampus
ENSG00000198799.11	ENSG00000198799.11	ENSG00000198799	LRIG2	0.0056737014406579	5.37511772563001	0.272635624238361	0.785287131663427	0.998069706381859	Gene	Hippocampus
ENSG00000201689.1	ENSG00000201689.1	ENSG00000201689	SNORD114-29	-0.0221791783944045	-1.5999765818437	-0.272546749531173	0.785355403832045	0.998069706381859	Gene	Hippocampus
ENSG00000183298.5	ENSG00000183298.5	ENSG00000183298	RPSAP19	-0.0240948139496361	1.0227129660034	-0.272484535954328	0.785403196321273	0.998069706381859	Gene	Hippocampus
ENSG00000131899.10	ENSG00000131899.10	ENSG00000131899	LLGL1	0.013922056221802	5.20510370569216	0.272299966080894	0.785544987734518	0.998069706381859	Gene	Hippocampus
ENSG00000269378.1	ENSG00000269378.1	ENSG00000269378	ITGB1P1	-0.0152686439050614	1.27075754275394	-0.272281986937533	0.785558800165514	0.998069706381859	Gene	Hippocampus
ENSG00000260924.2	ENSG00000260924.2	ENSG00000260924	LINC01311	0.014295418914971	-0.953999195444607	0.27223875687208	0.785592011830403	0.998069706381859	Gene	Hippocampus
ENSG00000272145.1	ENSG00000272145.1	ENSG00000272145	NFYC-AS1	-0.0111275140061017	0.85545723618883	-0.272209078893129	0.785614812279303	0.998069706381859	Gene	Hippocampus
ENSG00000047249.16	ENSG00000047249.16	ENSG00000047249	ATP6V1H	-0.014177786905995	6.73052706668025	-0.272066456306341	0.785724386298807	0.998069706381859	Gene	Hippocampus
ENSG00000249784.1	ENSG00000249784.1	ENSG00000249784	SCARNA22	-0.026118029216162	-0.0578205354232728	-0.272029531376708	0.78575275566257	0.998069706381859	Gene	Hippocampus
ENSG00000103723.12	ENSG00000103723.12	ENSG00000103723	AP3B2	0.015208654985827	5.97084981176534	0.271983547001667	0.785788085783013	0.998069706381859	Gene	Hippocampus
ENSG00000246859.2	ENSG00000246859.2	ENSG00000246859	STARD4-AS1	0.0170044349398653	-0.664449631313202	0.271966249936727	0.785801375354952	0.998069706381859	Gene	Hippocampus
ENSG00000239827.8	ENSG00000239827.8	ENSG00000239827	SUGT1P3	0.009074522387688	1.55087338525846	0.271928238411436	0.78583058035074	0.998069706381859	Gene	Hippocampus
ENSG00000236548.1	ENSG00000236548.1	ENSG00000236548	RNF217-AS1	-0.0149136478364254	0.84204949715661	-0.271699351113295	0.78600644531976	0.998069706381859	Gene	Hippocampus
ENSG00000162267.12	ENSG00000162267.12	ENSG00000162267	ITIH3	-0.0507798550500127	-2.30979470057028	-0.27161045879887	0.78607474845833	0.998069706381859	Gene	Hippocampus
ENSG00000198356.11	ENSG00000198356.11	ENSG00000198356	ASNA1	-0.0079274899787345	3.90458538594895	-0.271545871245347	0.786124377324833	0.998069706381859	Gene	Hippocampus
ENSG00000164168.7	ENSG00000164168.7	ENSG00000164168	TMEM184C	0.0062072388726353	4.71663165248344	0.271485429396051	0.786170821436073	0.998069706381859	Gene	Hippocampus
ENSG00000153922.10	ENSG00000153922.10	ENSG00000153922	CHD1	-0.008966064980702	5.21595409521205	-0.271471084455084	0.786181844341938	0.998069706381859	Gene	Hippocampus
ENSG00000255508.7	ENSG00000255508.7	ENSG00000255508		0.021674272660838	-1.97494526336802	0.27144488747116	0.786201974677883	0.998069706381859	Gene	Hippocampus
ENSG00000167107.12	ENSG00000167107.12	ENSG00000167107	ACSF2	0.0118248614788505	2.34670571125199	0.271387830094935	0.786245819311517	0.998069706381859	Gene	Hippocampus
ENSG00000188021.8	ENSG00000188021.8	ENSG00000188021	UBQLN2	-0.0089477109404317	5.72187403449896	-0.271274079429398	0.786333230834218	0.998069706381859	Gene	Hippocampus
ENSG00000208839.1	ENSG00000208839.1	ENSG00000208839	SNORA35	0.0585026509948144	-1.58196586179813	0.271226997790005	0.786369411438394	0.998069706381859	Gene	Hippocampus
ENSG00000204396.10	ENSG00000204396.10	ENSG00000204396	VWA7	0.0248512038734457	1.23726210355354	0.271146950732883	0.786430925883984	0.998069706381859	Gene	Hippocampus
ENSG00000134982.16	ENSG00000134982.16	ENSG00000134982	APC	-0.0104628577737049	9.18024127234942	-0.271134883796997	0.786440199181365	0.998069706381859	Gene	Hippocampus
ENSG00000125810.9	ENSG00000125810.9	ENSG00000125810	CD93	-0.0338544099522813	2.34054499695065	-0.271118919011686	0.786452467976628	0.998069706381859	Gene	Hippocampus
ENSG00000185055.10	ENSG00000185055.10	ENSG00000185055	EFCAB10	-0.0259930030522735	0.955008061546355	-0.271076653946208	0.78648494855989	0.998069706381859	Gene	Hippocampus
ENSG00000151952.15	ENSG00000151952.15	ENSG00000151952	TMEM132D	-0.022871642008915	3.65187537342928	-0.27101630788231	0.786531324985896	0.998069706381859	Gene	Hippocampus
ENSG00000138764.13	ENSG00000138764.13	ENSG00000138764	CCNG2	0.0106846093341156	4.80563649337629	0.270935399138953	0.786593505186402	0.998069706381859	Gene	Hippocampus
ENSG00000164175.14	ENSG00000164175.14	ENSG00000164175	SLC45A2	-0.0197720660219299	-1.14606244083032	-0.270885742095639	0.786631668424833	0.998069706381859	Gene	Hippocampus
ENSG00000265135.1	ENSG00000265135.1	ENSG00000265135	MIR5687	0.0181840783903063	-1.36037718053815	0.270834371422055	0.786671149191864	0.998069706381859	Gene	Hippocampus
ENSG00000133069.15	ENSG00000133069.15	ENSG00000133069	TMCC2	-0.0131444666727789	5.42942074831324	-0.270696052773401	0.786777456284619	0.998069706381859	Gene	Hippocampus
ENSG00000197748.12	ENSG00000197748.12	ENSG00000197748	CFAP43	-0.0313989640436475	4.26468035303731	-0.270681514085093	0.78678863046658	0.998069706381859	Gene	Hippocampus
ENSG00000166046.10	ENSG00000166046.10	ENSG00000166046	TCP11L2	0.0165244063397184	4.57513831172535	0.270601532417171	0.786850103768237	0.998069706381859	Gene	Hippocampus
ENSG00000058335.15	ENSG00000058335.15	ENSG00000058335	RASGRF1	-0.0157867558665293	6.6384991542754	-0.270511684393711	0.786919161866526	0.998069706381859	Gene	Hippocampus
ENSG00000167232.13	ENSG00000167232.13	ENSG00000167232	ZNF91	0.010509267222379	7.70549963236465	0.270460545337633	0.786958468613007	0.998069706381859	Gene	Hippocampus
ENSG00000154429.10	ENSG00000154429.10	ENSG00000154429	CCSAP	0.0088535462705061	6.37908065089219	0.270248907326535	0.787121144630019	0.998069706381859	Gene	Hippocampus
ENSG00000105397.13	ENSG00000105397.13	ENSG00000105397	TYK2	-0.0087341458055989	4.41691611929635	-0.270178211980194	0.787175486840298	0.998069706381859	Gene	Hippocampus
ENSG00000174776.10	ENSG00000174776.10	ENSG00000174776	WDR49	-0.0208481818970536	4.06565664003552	-0.270175174977434	0.787177821351681	0.998069706381859	Gene	Hippocampus
ENSG00000254602.1	ENSG00000254602.1	ENSG00000254602		-0.0143787271079933	-0.14396835001849	-0.270097196106727	0.787237763529175	0.998069706381859	Gene	Hippocampus
ENSG00000226026.5	ENSG00000226026.5	ENSG00000226026		0.0167587449885364	-0.139758925432197	0.270095632585293	0.787238965417429	0.998069706381859	Gene	Hippocampus
ENSG00000176273.14	ENSG00000176273.14	ENSG00000176273	SLC35G1	0.0119761215957902	1.82575589047226	0.269995097136583	0.787316248684757	0.998069706381859	Gene	Hippocampus
ENSG00000137970.7	ENSG00000137970.7	ENSG00000137970	RPL7P9	-0.0095222021297329	3.35116069826457	-0.269965935740226	0.787338665927453	0.998069706381859	Gene	Hippocampus
ENSG00000224729.5	ENSG00000224729.5	ENSG00000224729	PCOLCE-AS1	-0.0217131813527973	-2.10862321834293	-0.26982784721401	0.787444821134207	0.998069706381859	Gene	Hippocampus
ENSG00000142552.7	ENSG00000142552.7	ENSG00000142552	RCN3	-0.0180667771694573	0.359104568121139	-0.269765100198947	0.787493059054454	0.998069706381859	Gene	Hippocampus
ENSG00000180879.13	ENSG00000180879.13	ENSG00000180879	SSR4	0.0103528969242008	3.73205020536725	0.269563534672097	0.787648021792756	0.998069706381859	Gene	Hippocampus
ENSG00000151892.14	ENSG00000151892.14	ENSG00000151892	GFRA1	0.0298890708547722	4.91308059628715	0.269507605629941	0.78769102130398	0.998069706381859	Gene	Hippocampus
ENSG00000166881.9	ENSG00000166881.9	ENSG00000166881	NEMP1	-0.0069323952642902	3.14370569118903	-0.269478777018292	0.787713185645742	0.998069706381859	Gene	Hippocampus
ENSG00000130226.16	ENSG00000130226.16	ENSG00000130226	DPP6	-0.0136069052737799	7.18992936019478	-0.269478056030068	0.787713739966338	0.998069706381859	Gene	Hippocampus
ENSG00000179222.17	ENSG00000179222.17	ENSG00000179222	MAGED1	-0.0090657138945747	6.69898987403277	-0.269460588593013	0.787727169566969	0.998069706381859	Gene	Hippocampus
ENSG00000225215.1	ENSG00000225215.1	ENSG00000225215	SMARCE1P1	-0.0146094335873098	-0.623158162021687	-0.269421909484774	0.787756907697072	0.998069706381859	Gene	Hippocampus
ENSG00000271907.1	ENSG00000271907.1	ENSG00000271907		0.0305971326239169	-0.957852507582629	0.269404998365806	0.787769909776351	0.998069706381859	Gene	Hippocampus
ENSG00000177426.20	ENSG00000177426.20	ENSG00000177426	TGIF1	-0.0221866088192946	1.99925380703325	-0.269333573758134	0.787824825095131	0.998069706381859	Gene	Hippocampus
ENSG00000132676.15	ENSG00000132676.15	ENSG00000132676	DAP3	-0.0042629803726114	4.76297239840124	-0.269324339865964	0.78783192471627	0.998069706381859	Gene	Hippocampus
ENSG00000182952.4	ENSG00000182952.4	ENSG00000182952	HMGN4	-0.0071735503104216	3.50007565488539	-0.269232211322415	0.787902760144379	0.998069706381859	Gene	Hippocampus
ENSG00000005436.13	ENSG00000005436.13	ENSG00000005436	GCFC2	0.0079750111004881	3.6816481552249	0.269200975464937	0.787926777046113	0.998069706381859	Gene	Hippocampus
ENSG00000273389.1	ENSG00000273389.1	ENSG00000273389		0.0235324134283929	0.708146026730884	0.269194614183021	0.787931668189503	0.998069706381859	Gene	Hippocampus
ENSG00000171105.13	ENSG00000171105.13	ENSG00000171105	INSR	0.0081204412396799	5.74911012797323	0.269129449780902	0.787981773107801	0.998069706381859	Gene	Hippocampus
ENSG00000189298.13	ENSG00000189298.13	ENSG00000189298	ZKSCAN3	-0.0065798526950752	2.76997277907922	-0.269095805824102	0.788007642295937	0.998069706381859	Gene	Hippocampus
ENSG00000135525.18	ENSG00000135525.18	ENSG00000135525	MAP7	0.0097655427251817	6.80763044702369	0.26900490401159	0.788077538818723	0.998069706381859	Gene	Hippocampus
ENSG00000187908.15	ENSG00000187908.15	ENSG00000187908	DMBT1	0.0281366594649003	-0.0466655517107261	0.268865681072199	0.78818459390421	0.998069706381859	Gene	Hippocampus
ENSG00000170581.13	ENSG00000170581.13	ENSG00000170581	STAT2	-0.0082692761132038	6.06754692493397	-0.268824892185448	0.788215959164346	0.998069706381859	Gene	Hippocampus
ENSG00000141002.18	ENSG00000141002.18	ENSG00000141002	TCF25	-0.0073454498335076	5.52119621082235	-0.26866235631264	0.788340947120556	0.998069706381859	Gene	Hippocampus
ENSG00000080815.18	ENSG00000080815.18	ENSG00000080815	PSEN1	0.0105138717018453	5.96564164665624	0.26857313860549	0.788409556694499	0.998069706381859	Gene	Hippocampus
ENSG00000256293.2	ENSG00000256293.2	ENSG00000256293		0.0151429268393677	-0.881170254923561	0.268523926979431	0.78844740177853	0.998069706381859	Gene	Hippocampus
ENSG00000273402.1	ENSG00000273402.1	ENSG00000273402		0.0186765373957548	-1.34868027853038	0.268494737309024	0.788469849668915	0.998069706381859	Gene	Hippocampus
ENSG00000108604.15	ENSG00000108604.15	ENSG00000108604	SMARCD2	-0.0099566216034592	3.37943460814382	-0.268462848427765	0.788494373549643	0.998069706381859	Gene	Hippocampus
ENSG00000223509.8	ENSG00000223509.8	ENSG00000223509		0.0151106540398772	2.14837599757671	0.268411933831811	0.788533529435404	0.998069706381859	Gene	Hippocampus
ENSG00000232546.1	ENSG00000232546.1	ENSG00000232546		-0.0164193048061673	-0.533504544961961	-0.268372937324294	0.788563520074374	0.998069706381859	Gene	Hippocampus
ENSG00000186666.5	ENSG00000186666.5	ENSG00000186666	BCDIN3D	-0.0088670714280609	1.06915828970126	-0.268122391072977	0.78875621258092	0.998069706381859	Gene	Hippocampus
ENSG00000261366.1	ENSG00000261366.1	ENSG00000261366	MANEA-AS1	0.0118905616017441	0.319330326506863	0.268059696504548	0.788804432349529	0.998069706381859	Gene	Hippocampus
ENSG00000182240.15	ENSG00000182240.15	ENSG00000182240	BACE2	0.0224786955711527	2.42858103491197	0.268035714926626	0.788822877322292	0.998069706381859	Gene	Hippocampus
ENSG00000082269.16	ENSG00000082269.16	ENSG00000082269	FAM135A	0.0055885872908603	5.71905572317255	0.267963972675366	0.788878057214662	0.998069706381859	Gene	Hippocampus
ENSG00000199575.1	ENSG00000199575.1	ENSG00000199575	SNORD114-1	-0.0213527273830524	0.125722847474435	-0.26796114835896	0.788880229533396	0.998069706381859	Gene	Hippocampus
ENSG00000050344.8	ENSG00000050344.8	ENSG00000050344	NFE2L3	0.0232567616751704	0.565057243652643	0.26794957249395	0.788889133109851	0.998069706381859	Gene	Hippocampus
ENSG00000173083.14	ENSG00000173083.14	ENSG00000173083	HPSE	0.0186403836030636	0.627996278063864	0.267812171939256	0.788994816859453	0.998069706381859	Gene	Hippocampus
ENSG00000100376.11	ENSG00000100376.11	ENSG00000100376	FAM118A	-0.0158324293424226	3.57397656966456	-0.267798260439356	0.789005517320923	0.998069706381859	Gene	Hippocampus
ENSG00000272858.1	ENSG00000272858.1	ENSG00000272858		-0.017780430720973	-1.46871306182043	-0.267754404677516	0.789039250601454	0.998069706381859	Gene	Hippocampus
ENSG00000117450.13	ENSG00000117450.13	ENSG00000117450	PRDX1	-0.0079184828502123	6.38978964718818	-0.267707106985674	0.789075631814786	0.998069706381859	Gene	Hippocampus
ENSG00000181894.14	ENSG00000181894.14	ENSG00000181894	ZNF329	0.0062732963991415	3.92688932144422	0.267548561722879	0.789197587625189	0.998069706381859	Gene	Hippocampus
ENSG00000106144.19	ENSG00000106144.19	ENSG00000106144	CASP2	0.0074135079555354	3.1315659495383	0.267492136426262	0.789240992209321	0.998069706381859	Gene	Hippocampus
ENSG00000213965.3	ENSG00000213965.3	ENSG00000213965	NUDT19	-0.0088312209825314	2.15429602978014	-0.267392626112346	0.789317541104169	0.998069706381859	Gene	Hippocampus
ENSG00000215305.9	ENSG00000215305.9	ENSG00000215305	VPS16	0.0072004143848582	3.74071455728903	0.26734628509894	0.78935318989851	0.998069706381859	Gene	Hippocampus
ENSG00000151718.15	ENSG00000151718.15	ENSG00000151718	WWC2	0.0062851900529064	4.85892458126715	0.267318822983893	0.789374315914161	0.998069706381859	Gene	Hippocampus
ENSG00000125772.12	ENSG00000125772.12	ENSG00000125772	GPCPD1	0.0123978014699018	5.37951480176497	0.267306612311521	0.789383709372261	0.998069706381859	Gene	Hippocampus
ENSG00000279144.1	ENSG00000279144.1	ENSG00000279144		0.0184541389051261	-1.68252392705201	0.267235991536427	0.789438037310459	0.998069706381859	Gene	Hippocampus
ENSG00000257572.1	ENSG00000257572.1	ENSG00000257572		0.02310566656735	-1.6303895992558	0.267207466864022	0.789459981380322	0.998069706381859	Gene	Hippocampus
ENSG00000244509.3	ENSG00000244509.3	ENSG00000244509	APOBEC3C	-0.0203068799719259	-0.281228073864472	-0.267057654796529	0.789575234763287	0.998069706381859	Gene	Hippocampus
ENSG00000181163.13	ENSG00000181163.13	ENSG00000181163	NPM1	-0.0081715087211613	6.60644990802709	-0.266990503040145	0.789626897436657	0.998069706381859	Gene	Hippocampus
ENSG00000198612.10	ENSG00000198612.10	ENSG00000198612	COPS8	0.007372040749253	5.62759011049063	0.266975360428412	0.789638547413707	0.998069706381859	Gene	Hippocampus
ENSG00000135441.7	ENSG00000135441.7	ENSG00000135441	BLOC1S1	-0.0100182654726968	2.71908965280185	-0.266958625410549	0.789651422564255	0.998069706381859	Gene	Hippocampus
ENSG00000196132.11	ENSG00000196132.11	ENSG00000196132	MYT1	-0.0118093347979497	2.98732390394297	-0.266912720499173	0.78968673998093	0.998069706381859	Gene	Hippocampus
ENSG00000270276.2	ENSG00000270276.2	ENSG00000270276	HIST2H4B	0.0429251956608917	-2.26226864716078	0.266876068011513	0.789714939261547	0.998069706381859	Gene	Hippocampus
ENSG00000171450.5	ENSG00000171450.5	ENSG00000171450	CDK5R2	0.0197283090004277	3.19689862774548	0.266763966119206	0.7898011886766	0.998069706381859	Gene	Hippocampus
ENSG00000197226.12	ENSG00000197226.12	ENSG00000197226	TBC1D9B	-0.0076377769393731	6.46247637455786	-0.26669663729427	0.78985299164789	0.998069706381859	Gene	Hippocampus
ENSG00000172273.12	ENSG00000172273.12	ENSG00000172273	HINFP	0.0060080144503627	3.56128195798337	0.266688912514107	0.78985893517328	0.998069706381859	Gene	Hippocampus
ENSG00000122566.20	ENSG00000122566.20	ENSG00000122566	HNRNPA2B1	0.0081565108834502	7.6500366781987	0.266429304155793	0.790058687653418	0.998069706381859	Gene	Hippocampus
ENSG00000125629.14	ENSG00000125629.14	ENSG00000125629	INSIG2	0.0101308779437387	4.39656297614732	0.266426427616727	0.79006090104888	0.998069706381859	Gene	Hippocampus
ENSG00000197415.11	ENSG00000197415.11	ENSG00000197415	VEPH1	-0.0435616532347371	-0.0006986742149108	-0.266399019015795	0.790081991086905	0.998069706381859	Gene	Hippocampus
ENSG00000236279.6	ENSG00000236279.6	ENSG00000236279	CLEC2L	0.0206323610152169	2.48702885122543	0.266376522718679	0.790099301380291	0.998069706381859	Gene	Hippocampus
ENSG00000135624.15	ENSG00000135624.15	ENSG00000135624	CCT7	-0.0053740730692115	5.82004578034511	-0.266359465342547	0.790112426640114	0.998069706381859	Gene	Hippocampus
ENSG00000133961.19	ENSG00000133961.19	ENSG00000133961	NUMB	-0.0051916875526486	4.95323072277578	-0.266349608930194	0.790120010950676	0.998069706381859	Gene	Hippocampus
ENSG00000180628.14	ENSG00000180628.14	ENSG00000180628	PCGF5	0.0082953944141841	6.46252679733849	0.266305134938754	0.790154233038545	0.998069706381859	Gene	Hippocampus
ENSG00000151651.15	ENSG00000151651.15	ENSG00000151651	ADAM8	0.0151874084691269	0.336085773943371	0.266286352840287	0.790168685711468	0.998069706381859	Gene	Hippocampus
ENSG00000160294.10	ENSG00000160294.10	ENSG00000160294	MCM3AP	-0.0042412628976001	5.79407845133478	-0.266210919835237	0.790226731528927	0.998069706381859	Gene	Hippocampus
ENSG00000166452.11	ENSG00000166452.11	ENSG00000166452	AKIP1	-0.0053151233210461	2.6136884721892	-0.266172544157162	0.79025626212279	0.998069706381859	Gene	Hippocampus
ENSG00000146701.11	ENSG00000146701.11	ENSG00000146701	MDH2	-0.0078450445400467	5.59375290887228	-0.26616861438026	0.79025928615537	0.998069706381859	Gene	Hippocampus
ENSG00000171262.11	ENSG00000171262.11	ENSG00000171262	FAM98B	-0.009062190393757	4.41188696348568	-0.266089392371754	0.790320249563293	0.998069706381859	Gene	Hippocampus
ENSG00000268584.1	ENSG00000268584.1	ENSG00000268584		-0.0222384130537554	-1.8117823072993	-0.266087027570191	0.790322069359762	0.998069706381859	Gene	Hippocampus
ENSG00000233716.1	ENSG00000233716.1	ENSG00000233716		0.0117749431725895	-0.0676850879583162	0.266039740621451	0.790358458540809	0.998069706381859	Gene	Hippocampus
ENSG00000233928.5	ENSG00000233928.5	ENSG00000233928		0.0268705660930874	-0.864071988315925	0.266036483422187	0.790360965101622	0.998069706381859	Gene	Hippocampus
ENSG00000177374.12	ENSG00000177374.12	ENSG00000177374	HIC1	0.0207456535592479	0.399858393818813	0.265960231732151	0.79041964481664	0.998069706381859	Gene	Hippocampus
ENSG00000260576.1	ENSG00000260576.1	ENSG00000260576	EIF5A2P1	-0.0144534098263623	-1.31046071936923	-0.265865902443113	0.790492237852592	0.998069706381859	Gene	Hippocampus
ENSG00000174871.10	ENSG00000174871.10	ENSG00000174871	CNIH2	-0.0264289425327772	5.14180784429022	-0.265831346412906	0.790518831610059	0.998069706381859	Gene	Hippocampus
ENSG00000183166.10	ENSG00000183166.10	ENSG00000183166	CALN1	-0.0168537139267805	7.00292868813109	-0.265670105109105	0.790642923525774	0.998069706381859	Gene	Hippocampus
ENSG00000274204.1	ENSG00000274204.1	ENSG00000274204		0.0168347984445423	-1.09893833689424	0.265613859174021	0.79068621186353	0.998069706381859	Gene	Hippocampus
ENSG00000225398.3	ENSG00000225398.3	ENSG00000225398	PGM5P4	-0.0319406567847995	-2.4742437794813	-0.265564670031525	0.790724069641216	0.998069706381859	Gene	Hippocampus
ENSG00000259826.1	ENSG00000259826.1	ENSG00000259826		0.0125860853102617	-0.101176096303897	0.265458625362846	0.790805687214603	0.998069706381859	Gene	Hippocampus
ENSG00000130402.11	ENSG00000130402.11	ENSG00000130402	ACTN4	-0.0114923746613451	5.61429821602253	-0.265441591200847	0.790818797819377	0.998069706381859	Gene	Hippocampus
ENSG00000011083.8	ENSG00000011083.8	ENSG00000011083	SLC6A7	0.0239349227041673	3.67638333105311	0.265424114578511	0.79083224903232	0.998069706381859	Gene	Hippocampus
ENSG00000092068.19	ENSG00000092068.19	ENSG00000092068	SLC7A8	0.0176959365189387	3.85702215296073	0.265415285676738	0.790839044387348	0.998069706381859	Gene	Hippocampus
ENSG00000008441.16	ENSG00000008441.16	ENSG00000008441	NFIX	0.0097190125123355	6.33578760521837	0.265320838669115	0.790911738566343	0.998069706381859	Gene	Hippocampus
ENSG00000151465.13	ENSG00000151465.13	ENSG00000151465	CDC123	-0.0056276632637482	4.28278865910795	-0.265233393142047	0.790979045458731	0.998069706381859	Gene	Hippocampus
ENSG00000163531.15	ENSG00000163531.15	ENSG00000163531	NFASC	-0.009761118786568	7.95609998093259	-0.265198669835302	0.791005772449956	0.998069706381859	Gene	Hippocampus
ENSG00000224227.2	ENSG00000224227.2	ENSG00000224227	OR2L1P	-0.0274518917955195	-1.15713641669313	-0.26515365418055	0.791040421965673	0.998069706381859	Gene	Hippocampus
ENSG00000198420.9	ENSG00000198420.9	ENSG00000198420	TCAF1	-0.0108906415780102	5.4504451621864	-0.265138587761295	0.791052019004587	0.998069706381859	Gene	Hippocampus
ENSG00000213569.4	ENSG00000213569.4	ENSG00000213569		0.0135589318691826	-0.623082835792431	0.265053080491608	0.791117837190785	0.998069706381859	Gene	Hippocampus
ENSG00000249572.1	ENSG00000249572.1	ENSG00000249572		-0.0279208360767142	-2.06599153413657	-0.264858763590364	0.791267415834507	0.998069706381859	Gene	Hippocampus
ENSG00000249937.5	ENSG00000249937.5	ENSG00000249937		0.0224126867948804	1.14867639261918	0.264852432613265	0.791272289338535	0.998069706381859	Gene	Hippocampus
ENSG00000121068.13	ENSG00000121068.13	ENSG00000121068	TBX2	-0.0192457955539013	0.672048266025952	-0.264808909586097	0.791305793021888	0.998069706381859	Gene	Hippocampus
ENSG00000164850.14	ENSG00000164850.14	ENSG00000164850	GPER1	-0.0199985630642847	0.720815792927996	-0.264737452710815	0.791360800800924	0.998069706381859	Gene	Hippocampus
ENSG00000205861.11	ENSG00000205861.11	ENSG00000205861	C1QTNF9B-AS1	-0.0247284016687934	-2.21443456731799	-0.26466572944752	0.791416014695577	0.998069706381859	Gene	Hippocampus
ENSG00000179715.12	ENSG00000179715.12	ENSG00000179715	PCED1B	-0.0167450636951392	0.0153792452299365	-0.26464265791126	0.791433775814295	0.998069706381859	Gene	Hippocampus
ENSG00000187037.8	ENSG00000187037.8	ENSG00000187037	GPR141	-0.0290517650086742	-1.56896581087278	-0.264587636978506	0.791476132917479	0.998069706381859	Gene	Hippocampus
ENSG00000032389.12	ENSG00000032389.12	ENSG00000032389	TSSC1	0.0068979407682836	3.90813921183592	0.264465167019831	0.791570416938568	0.998069706381859	Gene	Hippocampus
ENSG00000259429.5	ENSG00000259429.5	ENSG00000259429	UBE2Q2P2	-0.0190385197034561	1.86773562162493	-0.264458110938313	0.79157584918637	0.998069706381859	Gene	Hippocampus
ENSG00000255449.1	ENSG00000255449.1	ENSG00000255449		-0.023029930032466	-1.81158992154666	-0.264454222271356	0.791578842949003	0.998069706381859	Gene	Hippocampus
ENSG00000159733.13	ENSG00000159733.13	ENSG00000159733	ZFYVE28	-0.0101580968510238	4.01336185018946	-0.264451824024262	0.791580689285703	0.998069706381859	Gene	Hippocampus
ENSG00000259939.1	ENSG00000259939.1	ENSG00000259939		0.0165259779501045	-1.28821930117059	0.264415874735766	0.791608365678289	0.998069706381859	Gene	Hippocampus
ENSG00000280073.1	ENSG00000280073.1	ENSG00000280073		-0.0224149406128441	-1.18959706265626	-0.264381834891084	0.791634572284428	0.998069706381859	Gene	Hippocampus
ENSG00000141556.20	ENSG00000141556.20	ENSG00000141556	TBCD	-0.0067814459967937	5.53303795503358	-0.264315317189691	0.791685783635364	0.998069706381859	Gene	Hippocampus
ENSG00000172766.18	ENSG00000172766.18	ENSG00000172766	NAA16	0.0085346128405683	4.39046488996407	0.264251560986146	0.791734869782396	0.998069706381859	Gene	Hippocampus
ENSG00000070193.4	ENSG00000070193.4	ENSG00000070193	FGF10	0.036460125313898	-1.65299625772545	0.264244481214616	0.791740320576954	0.998069706381859	Gene	Hippocampus
ENSG00000212464.1	ENSG00000212464.1	ENSG00000212464	SNORA12	-0.0266691329717903	3.56506357521973	-0.264205006062394	0.791770713121516	0.998069706381859	Gene	Hippocampus
ENSG00000175147.11	ENSG00000175147.11	ENSG00000175147	TMEM51-AS1	-0.0139322253790947	0.833088391364325	-0.264178341499905	0.79179124277009	0.998069706381859	Gene	Hippocampus
ENSG00000182087.12	ENSG00000182087.12	ENSG00000182087	TMEM259	-0.010058361556643	4.66280842375856	-0.264127118920257	0.79183068059719	0.998069706381859	Gene	Hippocampus
ENSG00000175048.16	ENSG00000175048.16	ENSG00000175048	ZDHHC14	-0.0102422932905589	4.81061314603462	-0.264001909596141	0.791927085328252	0.998069706381859	Gene	Hippocampus
ENSG00000269925.1	ENSG00000269925.1	ENSG00000269925		0.0137292803137065	-0.314060820574671	0.264000776420824	0.791927957829476	0.998069706381859	Gene	Hippocampus
ENSG00000146859.6	ENSG00000146859.6	ENSG00000146859	TMEM140	0.0206687555588303	1.67300513341669	0.263999232696454	0.791929146438033	0.998069706381859	Gene	Hippocampus
ENSG00000275318.1	ENSG00000275318.1	ENSG00000275318		0.0097080318856256	1.26110195270082	0.263994828965611	0.791932537144552	0.998069706381859	Gene	Hippocampus
ENSG00000273618.1	ENSG00000273618.1	ENSG00000273618		0.0177305659337036	0.0734204892148027	0.263956671741638	0.791961916932132	0.998069706381859	Gene	Hippocampus
ENSG00000167257.10	ENSG00000167257.10	ENSG00000167257	RNF214	-0.0055918329643123	3.92451747808982	-0.263829874639544	0.792059548594926	0.998069706381859	Gene	Hippocampus
ENSG00000111144.9	ENSG00000111144.9	ENSG00000111144	LTA4H	-0.0059876925913513	4.50376938063813	-0.26381242000556	0.792072988629643	0.998069706381859	Gene	Hippocampus
ENSG00000134077.15	ENSG00000134077.15	ENSG00000134077	THUMPD3	0.0067075464256477	4.03410322523853	0.26363691927122	0.792208127306329	0.998069706381859	Gene	Hippocampus
ENSG00000232450.1	ENSG00000232450.1	ENSG00000232450		0.0144165349539834	-0.505042887413829	0.263632620196766	0.792211437748548	0.998069706381859	Gene	Hippocampus
ENSG00000177548.12	ENSG00000177548.12	ENSG00000177548	RABEP2	0.009900521111351	2.32329115649084	0.263573699586836	0.792256809120044	0.998069706381859	Gene	Hippocampus
ENSG00000278311.4	ENSG00000278311.4	ENSG00000278311	GGNBP2	-0.005109754578954	5.40953165967287	-0.263503291081182	0.792311027585461	0.998069706381859	Gene	Hippocampus
ENSG00000233325.3	ENSG00000233325.3	ENSG00000233325	MIPEPP3	0.0099400547398641	0.279292432000311	0.263470694496305	0.792336129110347	0.998069706381859	Gene	Hippocampus
ENSG00000156471.12	ENSG00000156471.12	ENSG00000156471	PTDSS1	-0.0077603814555245	5.14183013041063	-0.263329457838065	0.792444893169148	0.998069706381859	Gene	Hippocampus
ENSG00000253869.1	ENSG00000253869.1	ENSG00000253869	PIGFP1	-0.0258059481847036	-2.33561720808177	-0.263224590575725	0.792525652369886	0.998069706381859	Gene	Hippocampus
ENSG00000279265.1	ENSG00000279265.1	ENSG00000279265		0.0131101152603919	-0.186214516796884	0.263169652588103	0.792567961489346	0.998069706381859	Gene	Hippocampus
ENSG00000265366.6	ENSG00000265366.6	ENSG00000265366	GLUD1P7	0.0179798241097865	-0.588204926905237	0.263155672672498	0.792578727870183	0.998069706381859	Gene	Hippocampus
ENSG00000132388.12	ENSG00000132388.12	ENSG00000132388	UBE2G1	-0.0060313111462664	4.59940892364215	-0.263113447512646	0.79261124705951	0.998069706381859	Gene	Hippocampus
ENSG00000198417.6	ENSG00000198417.6	ENSG00000198417	MT1F	0.0175085166934771	2.17908011560007	0.263080388117723	0.792636707600126	0.998069706381859	Gene	Hippocampus
ENSG00000137766.16	ENSG00000137766.16	ENSG00000137766	UNC13C	-0.0259877332787084	6.56383253111824	-0.263051938472899	0.792658618140679	0.998069706381859	Gene	Hippocampus
ENSG00000143768.12	ENSG00000143768.12	ENSG00000143768	LEFTY2	-0.0686854452630356	-2.99962750711787	-0.263030375504265	0.792675225005804	0.998069706381859	Gene	Hippocampus
ENSG00000136881.11	ENSG00000136881.11	ENSG00000136881	BAAT	-0.0186526670205484	0.429924232042976	-0.263027685184601	0.792677296980189	0.998069706381859	Gene	Hippocampus
ENSG00000147604.13	ENSG00000147604.13	ENSG00000147604	RPL7	0.0085106470445327	6.92969527323241	0.263016097201963	0.79268622158819	0.998069706381859	Gene	Hippocampus
ENSG00000125355.15	ENSG00000125355.15	ENSG00000125355	TMEM255A	-0.0152051722018644	2.0646734467964	-0.262988334144813	0.792707603712691	0.998069706381859	Gene	Hippocampus
ENSG00000135549.14	ENSG00000135549.14	ENSG00000135549	PKIB	-0.0223381143508819	1.68904502848593	-0.262964405716525	0.792726032667273	0.998069706381859	Gene	Hippocampus
ENSG00000149527.17	ENSG00000149527.17	ENSG00000149527	PLCH2	-0.0182523742613028	4.75363301870776	-0.262866859198352	0.792801161259684	0.998069706381859	Gene	Hippocampus
ENSG00000234160.1	ENSG00000234160.1	ENSG00000234160		0.0133851489781613	-0.767391489374395	0.26286649908834	0.792801438613586	0.998069706381859	Gene	Hippocampus
ENSG00000124721.17	ENSG00000124721.17	ENSG00000124721	DNAH8	-0.0263056653119121	0.180383476332808	-0.262865201954415	0.79280243765616	0.998069706381859	Gene	Hippocampus
ENSG00000272702.1	ENSG00000272702.1	ENSG00000272702		0.0184748981961589	-1.54074367966177	0.262837086862221	0.792824091767883	0.998069706381859	Gene	Hippocampus
ENSG00000143845.14	ENSG00000143845.14	ENSG00000143845	ETNK2	-0.0191182640113826	2.03498077558489	-0.262811548254161	0.792843761622696	0.998069706381859	Gene	Hippocampus
ENSG00000166250.11	ENSG00000166250.11	ENSG00000166250	CLMP	0.0273708291095588	4.00368193594135	0.262801028912853	0.792851863665638	0.998069706381859	Gene	Hippocampus
ENSG00000254510.1	ENSG00000254510.1	ENSG00000254510		0.0276653706278201	-1.20883565766349	0.262787769508678	0.792862076149042	0.998069706381859	Gene	Hippocampus
ENSG00000268288.1	ENSG00000268288.1	ENSG00000268288		-0.0184658530856147	-1.52061399810142	-0.262685290218868	0.792941007599276	0.998069706381859	Gene	Hippocampus
ENSG00000227195.9	ENSG00000227195.9	ENSG00000227195	MIR663AHG	0.0210174303945734	3.55978182770363	0.262592639384949	0.793012370824055	0.998069706381859	Gene	Hippocampus
ENSG00000225880.5	ENSG00000225880.5	ENSG00000225880	LINC00115	-0.0121307918250579	-0.0453772638217311	-0.262583165078283	0.79301966839643	0.998069706381859	Gene	Hippocampus
ENSG00000258068.1	ENSG00000258068.1	ENSG00000258068		-0.0245935576588662	-1.48936936238981	-0.262580537877254	0.793021691997826	0.998069706381859	Gene	Hippocampus
ENSG00000118705.16	ENSG00000118705.16	ENSG00000118705	RPN2	-0.0097127084022362	5.37075319669354	-0.262524349553943	0.793064971384669	0.998069706381859	Gene	Hippocampus
ENSG00000124226.10	ENSG00000124226.10	ENSG00000124226	RNF114	0.0063683268445551	4.49176053896225	0.262473894279088	0.7931038354026	0.998069706381859	Gene	Hippocampus
ENSG00000049540.16	ENSG00000049540.16	ENSG00000049540	ELN	-0.021350847393989	2.97251886773702	-0.26231978311743	0.793222545292745	0.998069706381859	Gene	Hippocampus
ENSG00000145425.9	ENSG00000145425.9	ENSG00000145425	RPS3A	-0.0110428192024663	7.01776471326033	-0.262083823345182	0.793404311460454	0.998069706381859	Gene	Hippocampus
ENSG00000247877.6	ENSG00000247877.6	ENSG00000247877		0.0180928904354327	-1.51287097815195	0.261922873992567	0.793528301547441	0.998069706381859	Gene	Hippocampus
ENSG00000236194.3	ENSG00000236194.3	ENSG00000236194		-0.0131487584331571	0.343996454991462	-0.261859439633889	0.793577170730617	0.998069706381859	Gene	Hippocampus
ENSG00000247240.7	ENSG00000247240.7	ENSG00000247240	UBL7-AS1	-0.0128786736943139	-0.274313311181909	-0.261847152288412	0.793586636870389	0.998069706381859	Gene	Hippocampus
ENSG00000229926.1	ENSG00000229926.1	ENSG00000229926		0.03179160504916	-2.14062295442462	0.261817278802325	0.793609651455615	0.998069706381859	Gene	Hippocampus
ENSG00000207736.1	ENSG00000207736.1	ENSG00000207736	MIR657	0.0234541146626444	-0.753972170466311	0.261810533110749	0.793614848373022	0.998069706381859	Gene	Hippocampus
ENSG00000175928.5	ENSG00000175928.5	ENSG00000175928	LRRN1	0.0120161054145539	4.73509294635861	0.261705859412588	0.793695490737302	0.998069706381859	Gene	Hippocampus
ENSG00000163956.10	ENSG00000163956.10	ENSG00000163956	LRPAP1	-0.0082102292547164	5.66069229555263	-0.261625766136343	0.793757197429968	0.998069706381859	Gene	Hippocampus
ENSG00000169189.16	ENSG00000169189.16	ENSG00000169189	NSMCE1	-0.0069393962417702	3.10324234021787	-0.26159337300445	0.793782154612611	0.998069706381859	Gene	Hippocampus
ENSG00000118900.14	ENSG00000118900.14	ENSG00000118900	UBN1	0.0061224477426633	4.64784316935219	0.261572256639813	0.793798423760919	0.998069706381859	Gene	Hippocampus
ENSG00000133316.15	ENSG00000133316.15	ENSG00000133316	WDR74	-0.0069942947067913	2.96428081628699	-0.261556345197874	0.793810682824918	0.998069706381859	Gene	Hippocampus
ENSG00000228192.7	ENSG00000228192.7	ENSG00000228192		-0.0241613432635963	-2.05183525746231	-0.261555044894749	0.793811684653367	0.998069706381859	Gene	Hippocampus
ENSG00000147592.8	ENSG00000147592.8	ENSG00000147592	LACTB2	0.0116448688925979	2.06359137174943	0.261547516065708	0.793817485303775	0.998069706381859	Gene	Hippocampus
ENSG00000171303.6	ENSG00000171303.6	ENSG00000171303	KCNK3	0.0233955799498563	1.4720551118572	0.261514040367651	0.793843277078886	0.998069706381859	Gene	Hippocampus
ENSG00000233913.7	ENSG00000233913.7	ENSG00000233913		0.0326813338301615	1.84961336982852	0.261457175013213	0.79388709022954	0.998069706381859	Gene	Hippocampus
ENSG00000149328.14	ENSG00000149328.14	ENSG00000149328	GLB1L2	-0.0296700864644933	1.22805783669	-0.261293693735851	0.794013051576821	0.998069706381859	Gene	Hippocampus
ENSG00000200394.1	ENSG00000200394.1	ENSG00000200394	SNORA38B	0.0285131515372814	0.113710132047576	0.261235859329956	0.794057613932876	0.998069706381859	Gene	Hippocampus
ENSG00000144182.16	ENSG00000144182.16	ENSG00000144182	LIPT1	0.0099054728869849	1.28661993742888	0.261187619327614	0.794094784160321	0.998069706381859	Gene	Hippocampus
ENSG00000273540.2	ENSG00000273540.2	ENSG00000273540		-0.0312139081178277	1.2850625695864	-0.261166476076103	0.794111075755861	0.998069706381859	Gene	Hippocampus
ENSG00000168589.14	ENSG00000168589.14	ENSG00000168589	DYNLRB2	-0.027413641966461	0.656100143074496	-0.261127701201045	0.794140953352333	0.998069706381859	Gene	Hippocampus
ENSG00000198265.11	ENSG00000198265.11	ENSG00000198265	HELZ	0.0038294113749847	6.55399558242996	0.261019249440163	0.794224521394352	0.998069706381859	Gene	Hippocampus
ENSG00000240729.1	ENSG00000240729.1	ENSG00000240729		-0.0113270346587063	-0.343347652560862	-0.260913759457731	0.794305809498742	0.998069706381859	Gene	Hippocampus
ENSG00000264978.2	ENSG00000264978.2	ENSG00000264978	RN7SL630P	0.0184661412520579	-2.05567129014911	0.260865657956357	0.794342876131302	0.998069706381859	Gene	Hippocampus
ENSG00000200882.1	ENSG00000200882.1	ENSG00000200882	RNU6-681P	0.0156704875592554	-1.32049952593794	0.260808291764767	0.794387082669766	0.998069706381859	Gene	Hippocampus
ENSG00000241644.2	ENSG00000241644.2	ENSG00000241644	INMT	-0.0420848571769746	-0.635845103448699	-0.260778243663071	0.794410238080776	0.998069706381859	Gene	Hippocampus
ENSG00000179163.11	ENSG00000179163.11	ENSG00000179163	FUCA1	0.0149233412310484	2.83081492736053	0.260764234336034	0.794421033890678	0.998069706381859	Gene	Hippocampus
ENSG00000137434.11	ENSG00000137434.11	ENSG00000137434	C6orf52	-0.0207836402340065	-1.48656181936213	-0.26073000802123	0.794447409398721	0.998069706381859	Gene	Hippocampus
ENSG00000272699.1	ENSG00000272699.1	ENSG00000272699		0.0174535803313671	-1.87743252881789	0.26065569239647	0.79450467937286	0.998069706381859	Gene	Hippocampus
ENSG00000147475.14	ENSG00000147475.14	ENSG00000147475	ERLIN2	-0.0103296958795222	4.83476545860361	-0.260605681898259	0.794543219672776	0.998069706381859	Gene	Hippocampus
ENSG00000173275.12	ENSG00000173275.12	ENSG00000173275	ZNF449	0.0101290736053387	3.28512276383977	0.260577255110564	0.794565126836051	0.998069706381859	Gene	Hippocampus
ENSG00000276334.1	ENSG00000276334.1	ENSG00000276334		-0.0086074266899309	1.95925706889329	-0.260406427019056	0.794696779287186	0.998069706381859	Gene	Hippocampus
ENSG00000153044.9	ENSG00000153044.9	ENSG00000153044	CENPH	0.0118013756780025	-0.000572669252439	0.260377528309304	0.794719051298477	0.998069706381859	Gene	Hippocampus
ENSG00000260807.6	ENSG00000260807.6	ENSG00000260807		0.0160293773142878	4.63177351571792	0.260277837430429	0.794795883574412	0.998069706381859	Gene	Hippocampus
ENSG00000197558.11	ENSG00000197558.11	ENSG00000197558	SSPO	-0.0142983549210204	3.41763402107284	-0.260270599815921	0.794801461719175	0.998069706381859	Gene	Hippocampus
ENSG00000233496.1	ENSG00000233496.1	ENSG00000233496	SYNJ2-IT1	0.0284749262389478	-2.31248884230383	0.260168328644312	0.794880284865856	0.998069706381859	Gene	Hippocampus
ENSG00000029993.14	ENSG00000029993.14	ENSG00000029993	HMGB3	0.0113018581391654	2.92679405600367	0.260136527979435	0.794904794923436	0.998069706381859	Gene	Hippocampus
ENSG00000125434.10	ENSG00000125434.10	ENSG00000125434	SLC25A35	0.0138901523191267	0.589569976836051	0.260119162928749	0.794918178955583	0.998069706381859	Gene	Hippocampus
ENSG00000095564.13	ENSG00000095564.13	ENSG00000095564	BTAF1	0.0060231367188513	6.06173433668047	0.260097119339896	0.79493516903659	0.998069706381859	Gene	Hippocampus
ENSG00000169994.18	ENSG00000169994.18	ENSG00000169994	MYO7B	-0.0252249190984725	-1.41780680454857	-0.260092492107034	0.794938735485551	0.998069706381859	Gene	Hippocampus
ENSG00000020256.19	ENSG00000020256.19	ENSG00000020256	ZFP64	-0.0077735519051987	3.03915067066539	-0.260057819776924	0.794965459390082	0.998069706381859	Gene	Hippocampus
ENSG00000172831.11	ENSG00000172831.11	ENSG00000172831	CES2	0.0082457308711123	4.38897501496052	0.259893772391926	0.795091903162166	0.998069706381859	Gene	Hippocampus
ENSG00000274422.1	ENSG00000274422.1	ENSG00000274422		-0.0128784164159836	0.947878688228857	-0.259849590863548	0.795125958143765	0.998069706381859	Gene	Hippocampus
ENSG00000048707.13	ENSG00000048707.13	ENSG00000048707	VPS13D	-0.0040646897407933	7.78056129773916	-0.25984184830717	0.79513192612197	0.998069706381859	Gene	Hippocampus
ENSG00000196428.12	ENSG00000196428.12	ENSG00000196428	TSC22D2	0.0071023573478501	5.57979510480789	0.259746497605328	0.795205423623709	0.998069706381859	Gene	Hippocampus
ENSG00000116489.12	ENSG00000116489.12	ENSG00000116489	CAPZA1	-0.0063555185633765	5.41013487591083	-0.259543296138167	0.795362059918844	0.998069706381859	Gene	Hippocampus
ENSG00000108061.11	ENSG00000108061.11	ENSG00000108061	SHOC2	-0.0074566134525516	5.9299579912446	-0.259514252132169	0.795384448945128	0.998069706381859	Gene	Hippocampus
ENSG00000220804.8	ENSG00000220804.8	ENSG00000220804		-0.01083807158622	2.2078980542529	-0.259505140193177	0.795391473060681	0.998069706381859	Gene	Hippocampus
ENSG00000264522.5	ENSG00000264522.5	ENSG00000264522	OTUD7B	0.0123507064942784	5.7132315365791	0.259445253690738	0.795437638151215	0.998069706381859	Gene	Hippocampus
ENSG00000074410.13	ENSG00000074410.13	ENSG00000074410	CA12	0.0484517045898704	2.73853185520917	0.259435626172957	0.795445059844422	0.998069706381859	Gene	Hippocampus
ENSG00000185513.14	ENSG00000185513.14	ENSG00000185513	L3MBTL1	-0.0078270525344227	4.88464433943072	-0.259379334732297	0.795488454351038	0.998069706381859	Gene	Hippocampus
ENSG00000267128.1	ENSG00000267128.1	ENSG00000267128		0.0181655437393086	-0.515852061282073	0.259272291910918	0.795570974339993	0.998069706381859	Gene	Hippocampus
ENSG00000228716.6	ENSG00000228716.6	ENSG00000228716	DHFR	-0.0136706550700895	3.71318654011159	-0.259214046665952	0.795615876932875	0.998069706381859	Gene	Hippocampus
ENSG00000226121.2	ENSG00000226121.2	ENSG00000226121		-0.0061805325764254	2.85658532160844	-0.259157318127732	0.795659610915157	0.998069706381859	Gene	Hippocampus
ENSG00000009694.13	ENSG00000009694.13	ENSG00000009694	TENM1	0.0150314530012267	5.78276703428933	0.25914430751344	0.79566964133632	0.998069706381859	Gene	Hippocampus
ENSG00000227888.4	ENSG00000227888.4	ENSG00000227888	FAM66A	-0.03794872526176	1.15863366539267	-0.259117185976477	0.795690550560928	0.998069706381859	Gene	Hippocampus
ENSG00000197498.12	ENSG00000197498.12	ENSG00000197498	RPF2	-0.0064475896591809	3.51943317310101	-0.259107155775563	0.795698283335664	0.998069706381859	Gene	Hippocampus
ENSG00000114209.14	ENSG00000114209.14	ENSG00000114209	PDCD10	0.0067497821084083	4.21961126327328	0.259051652878057	0.79574107361078	0.998069706381859	Gene	Hippocampus
ENSG00000175130.6	ENSG00000175130.6	ENSG00000175130	MARCKSL1	0.0137068940902535	5.71556883653985	0.25904556440752	0.79574576758938	0.998069706381859	Gene	Hippocampus
ENSG00000249700.8	ENSG00000249700.8	ENSG00000249700	SRD5A3-AS1	-0.01713598957022	-1.12576094919484	-0.25900717486131	0.795775364636457	0.998069706381859	Gene	Hippocampus
ENSG00000140691.16	ENSG00000140691.16	ENSG00000140691	ARMC5	-0.0096553558309778	2.12581381579419	-0.258947204240849	0.795821600555313	0.998069706381859	Gene	Hippocampus
ENSG00000168397.16	ENSG00000168397.16	ENSG00000168397	ATG4B	0.0067702897356306	4.53565642603769	0.258926847529304	0.795837295258324	0.998069706381859	Gene	Hippocampus
ENSG00000136630.12	ENSG00000136630.12	ENSG00000136630	HLX	-0.0198146445348324	-0.784626759487857	-0.258884689439521	0.79586979874327	0.998069706381859	Gene	Hippocampus
ENSG00000233871.2	ENSG00000233871.2	ENSG00000233871	DLG5-AS1	-0.0178566712609808	0.0170120394147324	-0.258878441963636	0.795874615517822	0.998069706381859	Gene	Hippocampus
ENSG00000122733.12	ENSG00000122733.12	ENSG00000122733	PHF24	0.0169453848503295	6.15634706097166	0.258871292572531	0.795880127674354	0.998069706381859	Gene	Hippocampus
ENSG00000283498.1	ENSG00000283498.1	ENSG00000283498	MIR1244-2	-0.01806412813428	0.116672534036708	-0.258777427926932	0.795952497949409	0.998069706381859	Gene	Hippocampus
ENSG00000165309.13	ENSG00000165309.13	ENSG00000165309	ARMC3	-0.0422665117171815	2.51372239530551	-0.258659247503463	0.796043618359523	0.998069706381859	Gene	Hippocampus
ENSG00000171763.17	ENSG00000171763.17	ENSG00000171763	SPATA5L1	0.0072796572084496	1.92718443450058	0.258646975093009	0.79605308089112	0.998069706381859	Gene	Hippocampus
ENSG00000176407.17	ENSG00000176407.17	ENSG00000176407	KCMF1	-0.0061213281812979	4.88866616562139	-0.258585660691568	0.796100357259385	0.998069706381859	Gene	Hippocampus
ENSG00000137274.12	ENSG00000137274.12	ENSG00000137274	BPHL	-0.0070753169969181	3.09221966208878	-0.25855713159673	0.796122354827168	0.998069706381859	Gene	Hippocampus
ENSG00000090581.9	ENSG00000090581.9	ENSG00000090581	GNPTG	0.0064722228333647	4.77143482503607	0.258507735451996	0.796160442471458	0.998069706381859	Gene	Hippocampus
ENSG00000274737.1	ENSG00000274737.1	ENSG00000274737		-0.0184400039819744	-1.48805529730826	-0.258431549076248	0.796219188084405	0.998069706381859	Gene	Hippocampus
ENSG00000116754.13	ENSG00000116754.13	ENSG00000116754	SRSF11	-0.0062811859566289	6.57166539296112	-0.258416781715257	0.796230575000858	0.998069706381859	Gene	Hippocampus
ENSG00000180902.17	ENSG00000180902.17	ENSG00000180902	D2HGDH	0.010124313121761	3.05643844341857	0.258379555010887	0.796259280212826	0.998069706381859	Gene	Hippocampus
ENSG00000008952.16	ENSG00000008952.16	ENSG00000008952	SEC62	-0.0070880312711538	7.09278125048094	-0.258317207777163	0.796307356282694	0.998069706381859	Gene	Hippocampus
ENSG00000132879.13	ENSG00000132879.13	ENSG00000132879	FBXO44	0.010990289641454	5.50638964093319	0.258275736826956	0.796339335040755	0.998069706381859	Gene	Hippocampus
ENSG00000188107.14	ENSG00000188107.14	ENSG00000188107	EYS	-0.0212844184776247	0.875540550442237	-0.258265301175974	0.79634738215323	0.998069706381859	Gene	Hippocampus
ENSG00000228126.1	ENSG00000228126.1	ENSG00000228126	FALEC	0.0136305082942274	-0.720115644120778	0.258234785351758	0.796370913562242	0.998069706381859	Gene	Hippocampus
ENSG00000235313.1	ENSG00000235313.1	ENSG00000235313	HM13-IT1	-0.0125804858862137	-0.743637046858494	-0.258228307878572	0.796375908505187	0.998069706381859	Gene	Hippocampus
ENSG00000014216.15	ENSG00000014216.15	ENSG00000014216	CAPN1	0.0091478938155602	4.58225919233145	0.258196823615558	0.796400186933767	0.998069706381859	Gene	Hippocampus
ENSG00000100320.22	ENSG00000100320.22	ENSG00000100320	RBFOX2	0.0101414489446979	7.17138870917841	0.258183576665935	0.796410402100063	0.998069706381859	Gene	Hippocampus
ENSG00000196591.11	ENSG00000196591.11	ENSG00000196591	HDAC2	-0.0059097143706722	5.05148362687178	-0.258149312545851	0.796436824472513	0.998069706381859	Gene	Hippocampus
ENSG00000198856.12	ENSG00000198856.12	ENSG00000198856	OSTC	-0.0119301285093031	2.89715343125153	-0.258143277352373	0.796441478465118	0.998069706381859	Gene	Hippocampus
ENSG00000186998.15	ENSG00000186998.15	ENSG00000186998	EMID1	0.0123404766168991	2.9464453023747	0.258127011770544	0.796454021578488	0.998069706381859	Gene	Hippocampus
ENSG00000132842.13	ENSG00000132842.13	ENSG00000132842	AP3B1	0.0082051960238655	4.96276415971285	0.258119470840128	0.796459836743139	0.998069706381859	Gene	Hippocampus
ENSG00000178115.11	ENSG00000178115.11	ENSG00000178115	GOLGA8Q	-0.0262713180624178	-0.94695956637698	-0.258070371853585	0.796497699548863	0.998069706381859	Gene	Hippocampus
ENSG00000180346.3	ENSG00000180346.3	ENSG00000180346	TIGD2	0.0082161734930437	2.13381509704533	0.25800513546497	0.796548007496455	0.998069706381859	Gene	Hippocampus
ENSG00000188610.12	ENSG00000188610.12	ENSG00000188610	FAM72B	0.0206192317052185	-1.62978355618686	0.257799265786106	0.796706772325648	0.998069706381859	Gene	Hippocampus
ENSG00000164342.12	ENSG00000164342.12	ENSG00000164342	TLR3	-0.0194704980017166	1.43413343416355	-0.257662659724494	0.796812126344431	0.998069706381859	Gene	Hippocampus
ENSG00000122694.15	ENSG00000122694.15	ENSG00000122694	GLIPR2	-0.0165444500590681	2.33497828701063	-0.257515221894291	0.796925838266281	0.998069706381859	Gene	Hippocampus
ENSG00000225808.1	ENSG00000225808.1	ENSG00000225808	DNAJC19P5	-0.0209493019480059	-1.43519854980551	-0.257451883385078	0.796974689633579	0.998069706381859	Gene	Hippocampus
ENSG00000136883.12	ENSG00000136883.12	ENSG00000136883	KIF12	0.01926704677734	0.692543058243731	0.257433880541837	0.796988574910502	0.998069706381859	Gene	Hippocampus
ENSG00000108406.9	ENSG00000108406.9	ENSG00000108406	DHX40	-0.0075801037244199	4.76729972326527	-0.257424833900977	0.796995552450125	0.998069706381859	Gene	Hippocampus
ENSG00000156500.14	ENSG00000156500.14	ENSG00000156500	FAM122C	0.0124505459762084	1.21212793894874	0.257400253512466	0.797014511020676	0.998069706381859	Gene	Hippocampus
ENSG00000043143.20	ENSG00000043143.20	ENSG00000043143	JADE2	0.0088736013090538	5.32788732550229	0.257303089010985	0.797089454058698	0.998069706381859	Gene	Hippocampus
ENSG00000264575.1	ENSG00000264575.1	ENSG00000264575	LINC00526	-0.010537861020797	0.10597269351959	-0.257223904905194	0.797150530196003	0.998069706381859	Gene	Hippocampus
ENSG00000224592.5	ENSG00000224592.5	ENSG00000224592		-0.0266414409124782	-0.404070164169236	-0.257135409336277	0.797218789909525	0.998069706381859	Gene	Hippocampus
ENSG00000047188.15	ENSG00000047188.15	ENSG00000047188	YTHDC2	-0.0060117102784819	5.6754903866059	-0.257083744889048	0.797258641216495	0.998069706381859	Gene	Hippocampus
ENSG00000100321.14	ENSG00000100321.14	ENSG00000100321	SYNGR1	-0.0145961856049195	7.38190098269588	-0.25701338454379	0.797312914434542	0.998069706381859	Gene	Hippocampus
ENSG00000229330.2	ENSG00000229330.2	ENSG00000229330		-0.0163946397658474	-0.944865002959516	-0.256956467695015	0.797356818585206	0.998069706381859	Gene	Hippocampus
ENSG00000270681.1	ENSG00000270681.1	ENSG00000270681		-0.021564522603139	-0.590974888053635	-0.256859719247988	0.797431449253571	0.998069706381859	Gene	Hippocampus
ENSG00000178177.15	ENSG00000178177.15	ENSG00000178177	LCORL	0.0073841937455298	4.41217153740323	0.256777983034988	0.797494501101782	0.998069706381859	Gene	Hippocampus
ENSG00000100319.12	ENSG00000100319.12	ENSG00000100319	ZMAT5	-0.0084460306089708	1.99618213596115	-0.256726894422987	0.797533911864359	0.998069706381859	Gene	Hippocampus
ENSG00000204262.11	ENSG00000204262.11	ENSG00000204262	COL5A2	-0.0351215043827162	5.39115835990111	-0.256719936967528	0.797539279022771	0.998069706381859	Gene	Hippocampus
ENSG00000140450.8	ENSG00000140450.8	ENSG00000140450	ARRDC4	0.0176795030870093	5.60169936264112	0.256705946344508	0.797550071774932	0.998069706381859	Gene	Hippocampus
ENSG00000198948.11	ENSG00000198948.11	ENSG00000198948	MFAP3L	0.0116575820091165	6.25450476120717	0.256687064491815	0.797564637818074	0.998069706381859	Gene	Hippocampus
ENSG00000176915.14	ENSG00000176915.14	ENSG00000176915	ANKLE2	0.00446896983581	5.09537632201504	0.256670645319879	0.797577304130909	0.998069706381859	Gene	Hippocampus
ENSG00000171206.13	ENSG00000171206.13	ENSG00000171206	TRIM8	-0.0065215370718684	4.92160448622733	-0.25667024465878	0.797577613215303	0.998069706381859	Gene	Hippocampus
ENSG00000105270.14	ENSG00000105270.14	ENSG00000105270	CLIP3	-0.01482881026174	6.82793663020553	-0.256622674186569	0.797614311016373	0.998069706381859	Gene	Hippocampus
ENSG00000261971.6	ENSG00000261971.6	ENSG00000261971	MMP25-AS1	0.0119904652740886	1.21231950205952	0.256586087248124	0.797642535977409	0.998069706381859	Gene	Hippocampus
ENSG00000183317.16	ENSG00000183317.16	ENSG00000183317	EPHA10	0.0170022302815007	3.33625247992868	0.256537744762725	0.797679830152042	0.998069706381859	Gene	Hippocampus
ENSG00000166823.5	ENSG00000166823.5	ENSG00000166823	MESP1	0.016055250410721	0.502889819414867	0.256480145173516	0.79772426639454	0.998069706381859	Gene	Hippocampus
ENSG00000165671.18	ENSG00000165671.18	ENSG00000165671	NSD1	0.0036470543909473	6.77017573598557	0.256366015048823	0.797812316082623	0.998069706381859	Gene	Hippocampus
ENSG00000105655.18	ENSG00000105655.18	ENSG00000105655	ISYNA1	0.0343380816658659	2.45323944922502	0.256204411423895	0.797936995285323	0.998069706381859	Gene	Hippocampus
ENSG00000257800.1	ENSG00000257800.1	ENSG00000257800	FNBP1P1	0.0143558734771334	1.64520198804108	0.256200204207865	0.797940241273852	0.998069706381859	Gene	Hippocampus
ENSG00000131018.22	ENSG00000131018.22	ENSG00000131018	SYNE1	-0.0105638078260078	9.67326024243044	-0.256162355010722	0.797969443178977	0.998069706381859	Gene	Hippocampus
ENSG00000251495.1	ENSG00000251495.1	ENSG00000251495	PPIAP11	-0.0167508723672725	-0.901000829904204	-0.256133679016309	0.797991567844355	0.998069706381859	Gene	Hippocampus
ENSG00000226268.3	ENSG00000226268.3	ENSG00000226268		0.0301834704362503	-0.983311868018217	0.256117851628266	0.798003779370838	0.998069706381859	Gene	Hippocampus
ENSG00000229809.8	ENSG00000229809.8	ENSG00000229809	ZNF688	0.0084071127152829	1.63227031084117	0.256097813652315	0.798019239622399	0.998069706381859	Gene	Hippocampus
ENSG00000108479.11	ENSG00000108479.11	ENSG00000108479	GALK1	-0.0131141801851338	0.418569584256517	-0.256096038142497	0.798020609516513	0.998069706381859	Gene	Hippocampus
ENSG00000172183.14	ENSG00000172183.14	ENSG00000172183	ISG20	-0.0223150707373175	-0.0033176850859621	-0.256094354567756	0.79802190847872	0.998069706381859	Gene	Hippocampus
ENSG00000273257.1	ENSG00000273257.1	ENSG00000273257		0.0188510365320823	-1.55834710580649	0.256075577399927	0.798036396041901	0.998069706381859	Gene	Hippocampus
ENSG00000221716.1	ENSG00000221716.1	ENSG00000221716	SNORA11	-0.0225215455414023	-1.65274048864703	-0.256021896926052	0.798077813709199	0.998069706381859	Gene	Hippocampus
ENSG00000120051.14	ENSG00000120051.14	ENSG00000120051	CFAP58	-0.0235571192007935	0.554171920127933	-0.256016023456948	0.798082345473378	0.998069706381859	Gene	Hippocampus
ENSG00000143401.14	ENSG00000143401.14	ENSG00000143401	ANP32E	-0.0088236400174814	5.35147116340838	-0.255975451854725	0.798113649295066	0.998069706381859	Gene	Hippocampus
ENSG00000249353.2	ENSG00000249353.2	ENSG00000249353	NPM1P27	-0.0074441448041307	2.35230061286091	-0.255954844100117	0.798129549740318	0.998069706381859	Gene	Hippocampus
ENSG00000156531.16	ENSG00000156531.16	ENSG00000156531	PHF6	0.0065649868603986	4.59148712403485	0.255863262568022	0.798200212853502	0.998069706381859	Gene	Hippocampus
ENSG00000169410.9	ENSG00000169410.9	ENSG00000169410	PTPN9	-0.0089829094631182	4.54100460643215	-0.255834360013995	0.798222514031077	0.998069706381859	Gene	Hippocampus
ENSG00000237949.1	ENSG00000237949.1	ENSG00000237949	LINC00844	0.0191352759141368	3.66595109737286	0.255803343111888	0.798246446821113	0.998069706381859	Gene	Hippocampus
ENSG00000107262.17	ENSG00000107262.17	ENSG00000107262	BAG1	-0.0068200611863506	4.19699828086914	-0.255750352160946	0.798287335332789	0.998069706381859	Gene	Hippocampus
ENSG00000028839.9	ENSG00000028839.9	ENSG00000028839	TBPL1	0.0097222136408497	4.49988910233019	0.255742766481482	0.798293188587858	0.998069706381859	Gene	Hippocampus
ENSG00000213071.10	ENSG00000213071.10	ENSG00000213071	LPAL2	0.0162517634879396	-0.321555592243796	0.255737855123857	0.798296978291221	0.998069706381859	Gene	Hippocampus
ENSG00000225151.10	ENSG00000225151.10	ENSG00000225151	GOLGA2P7	-0.0282241790766023	-1.41344276976118	-0.255607945810685	0.798397220689804	0.998069706381859	Gene	Hippocampus
ENSG00000126733.20	ENSG00000126733.20	ENSG00000126733	DACH2	0.0230612651173491	4.42313067477383	0.255581302946307	0.798417779633158	0.998069706381859	Gene	Hippocampus
ENSG00000138758.11	ENSG00000138758.11	ENSG00000138758	SEPT11	-0.0078889178408448	6.70787533718146	-0.255562992385649	0.798431909042898	0.998069706381859	Gene	Hippocampus
ENSG00000247157.6	ENSG00000247157.6	ENSG00000247157	LINC01252	0.0154816225629571	2.38660495085074	0.255437131820409	0.798529031592572	0.998069706381859	Gene	Hippocampus
ENSG00000106526.10	ENSG00000106526.10	ENSG00000106526	ACTR3C	0.0166073400526866	2.08128365150565	0.255435544737632	0.798530256313289	0.998069706381859	Gene	Hippocampus
ENSG00000115091.11	ENSG00000115091.11	ENSG00000115091	ACTR3	0.0080807262239963	6.5841090054078	0.255312358254613	0.79862531842977	0.998069706381859	Gene	Hippocampus
ENSG00000138207.13	ENSG00000138207.13	ENSG00000138207	RBP4	-0.0194604449667031	2.72910300907762	-0.255291872126556	0.798641127717103	0.998069706381859	Gene	Hippocampus
ENSG00000237359.1	ENSG00000237359.1	ENSG00000237359		-0.0177511093628768	-0.100611172688898	-0.255238180035468	0.798682562670092	0.998069706381859	Gene	Hippocampus
ENSG00000135245.9	ENSG00000135245.9	ENSG00000135245	HILPDA	-0.0288460730203324	2.18979871248621	-0.25521181792585	0.798702906894708	0.998069706381859	Gene	Hippocampus
ENSG00000100053.9	ENSG00000100053.9	ENSG00000100053	CRYBB3	-0.0205438701762876	-1.07267090938448	-0.255149803476348	0.798750765361732	0.998069706381859	Gene	Hippocampus
ENSG00000111670.14	ENSG00000111670.14	ENSG00000111670	GNPTAB	0.0095872386736599	6.22989113783393	0.25510487392376	0.798785439360144	0.998069706381859	Gene	Hippocampus
ENSG00000226853.2	ENSG00000226853.2	ENSG00000226853		-0.0176927936667927	-1.74096473192518	-0.255100150655833	0.798789084524966	0.998069706381859	Gene	Hippocampus
ENSG00000174912.7	ENSG00000174912.7	ENSG00000174912	METTL15P1	0.0192660875595266	-0.404803655264756	0.255089849824138	0.798797034169586	0.998069706381859	Gene	Hippocampus
ENSG00000130529.15	ENSG00000130529.15	ENSG00000130529	TRPM4	0.0144402676811747	1.65323272570593	0.254929043687155	0.798921138673409	0.998069706381859	Gene	Hippocampus
ENSG00000076864.19	ENSG00000076864.19	ENSG00000076864	RAP1GAP	0.0152443878821219	6.29882848040248	0.254834895589395	0.798993801221591	0.998069706381859	Gene	Hippocampus
ENSG00000258803.1	ENSG00000258803.1	ENSG00000258803		0.0705556130845783	-2.933364428607	0.254808439174291	0.799014220329388	0.998069706381859	Gene	Hippocampus
ENSG00000110888.17	ENSG00000110888.17	ENSG00000110888	CAPRIN2	0.0075153187308112	5.86802171405712	0.254662604468431	0.799126778288976	0.998069706381859	Gene	Hippocampus
ENSG00000033800.13	ENSG00000033800.13	ENSG00000033800	PIAS1	-0.0057902000290916	5.90898427214631	-0.254592119409447	0.79918118148116	0.998069706381859	Gene	Hippocampus
ENSG00000154258.16	ENSG00000154258.16	ENSG00000154258	ABCA9	-0.0131899363238468	4.16738877791394	-0.254538881167701	0.799222273537728	0.998069706381859	Gene	Hippocampus
ENSG00000113583.7	ENSG00000113583.7	ENSG00000113583	C5orf15	0.0095885258911991	4.15189318220365	0.254522189527442	0.799235157132745	0.998069706381859	Gene	Hippocampus
ENSG00000268471.5	ENSG00000268471.5	ENSG00000268471	MIR4453	-0.0064506529188937	1.71736767609366	-0.254444181483745	0.79929536908134	0.998069706381859	Gene	Hippocampus
ENSG00000075568.16	ENSG00000075568.16	ENSG00000075568	TMEM131	0.004035544139891	5.88144364112157	0.254412038979502	0.799320179215193	0.998069706381859	Gene	Hippocampus
ENSG00000157637.12	ENSG00000157637.12	ENSG00000157637	SLC38A10	-0.008853079439898	3.89132908293695	-0.254000158818348	0.799638118982504	0.998069706381859	Gene	Hippocampus
ENSG00000253793.1	ENSG00000253793.1	ENSG00000253793		0.0212009203861615	-2.08175423639614	0.25399688547665	0.799640645883867	0.998069706381859	Gene	Hippocampus
ENSG00000224789.1	ENSG00000224789.1	ENSG00000224789		0.0189659083064557	-2.19283457481662	0.253960695309341	0.799668583524048	0.998069706381859	Gene	Hippocampus
ENSG00000214401.4	ENSG00000214401.4	ENSG00000214401	KANSL1-AS1	-0.027247374886955	-1.18244922098228	-0.253959688733801	0.799669360571531	0.998069706381859	Gene	Hippocampus
ENSG00000234345.2	ENSG00000234345.2	ENSG00000234345		0.0152551285821413	0.0135013491365342	0.25387921513153	0.799731484531618	0.998069706381859	Gene	Hippocampus
ENSG00000155511.17	ENSG00000155511.17	ENSG00000155511	GRIA1	0.0227050738140783	8.16774284854916	0.253840598156688	0.799761296491044	0.998069706381859	Gene	Hippocampus
ENSG00000006652.13	ENSG00000006652.13	ENSG00000006652	IFRD1	-0.0117848555851526	5.19105361883557	-0.253649514079542	0.799908816001548	0.998069706381859	Gene	Hippocampus
ENSG00000231154.1	ENSG00000231154.1	ENSG00000231154	MORF4L2-AS1	-0.0149699704792917	-1.0197641851347	-0.253637033737682	0.799918451244915	0.998069706381859	Gene	Hippocampus
ENSG00000274943.1	ENSG00000274943.1	ENSG00000274943		-0.0156672024759513	-1.38028836999887	-0.253539718528185	0.799993582906	0.998069706381859	Gene	Hippocampus
ENSG00000214575.9	ENSG00000214575.9	ENSG00000214575	CPEB1	0.0064439983722635	4.57600504006157	0.253512570742125	0.800014542533374	0.998069706381859	Gene	Hippocampus
ENSG00000164323.12	ENSG00000164323.12	ENSG00000164323	CFAP97	-0.0068137351570813	5.03220882616399	-0.253446611128246	0.800065467691055	0.998069706381859	Gene	Hippocampus
ENSG00000087903.12	ENSG00000087903.12	ENSG00000087903	RFX2	-0.0147588339661593	2.70520021428046	-0.253345375906042	0.800143629597351	0.998069706381859	Gene	Hippocampus
ENSG00000260198.1	ENSG00000260198.1	ENSG00000260198		-0.0132370957213274	1.51800503564679	-0.253269065696935	0.800202548674885	0.998069706381859	Gene	Hippocampus
ENSG00000114520.10	ENSG00000114520.10	ENSG00000114520	SNX4	0.0072095015638505	4.36083078578357	0.253189861026148	0.800263703772383	0.998069706381859	Gene	Hippocampus
ENSG00000229241.1	ENSG00000229241.1	ENSG00000229241	PNPT1P1	-0.0182513411347117	-0.967510692817312	-0.253166338502806	0.800281866097294	0.998069706381859	Gene	Hippocampus
ENSG00000170006.11	ENSG00000170006.11	ENSG00000170006	TMEM154	0.0185338121871405	0.143867662693262	0.253143578577997	0.800299439704144	0.998069706381859	Gene	Hippocampus
ENSG00000049768.14	ENSG00000049768.14	ENSG00000049768	FOXP3	0.0202662455145912	-2.01785061078416	0.253122248580985	0.80031590931386	0.998069706381859	Gene	Hippocampus
ENSG00000149679.11	ENSG00000149679.11	ENSG00000149679	CABLES2	0.0099183135087805	2.40505990678866	0.253055826108674	0.800367196914823	0.998069706381859	Gene	Hippocampus
ENSG00000069509.5	ENSG00000069509.5	ENSG00000069509	FUNDC1	-0.0064526492107188	3.45261146847206	-0.252876927364379	0.800505336501969	0.998069706381859	Gene	Hippocampus
ENSG00000117461.14	ENSG00000117461.14	ENSG00000117461	PIK3R3	-0.0113230928972894	3.84051832785597	-0.252832781855914	0.800539425141266	0.998069706381859	Gene	Hippocampus
ENSG00000148488.15	ENSG00000148488.15	ENSG00000148488	ST8SIA6	0.0196187001803632	0.922522097361003	0.252713439228978	0.800631582015023	0.998069706381859	Gene	Hippocampus
ENSG00000136267.13	ENSG00000136267.13	ENSG00000136267	DGKB	-0.0157380458117082	6.59598995866693	-0.252617767668805	0.800705462004777	0.998069706381859	Gene	Hippocampus
ENSG00000104814.12	ENSG00000104814.12	ENSG00000104814	MAP4K1	0.0130421069516005	-0.0821285969477551	0.252563959493107	0.800747014820639	0.998069706381859	Gene	Hippocampus
ENSG00000110851.11	ENSG00000110851.11	ENSG00000110851	PRDM4	0.0047980440420476	4.49680914718886	0.252456185223583	0.800830244105528	0.998069706381859	Gene	Hippocampus
ENSG00000276855.1	ENSG00000276855.1	ENSG00000276855		-0.016682424089159	0.630017164931735	-0.252392103981947	0.800879732280598	0.998069706381859	Gene	Hippocampus
ENSG00000121390.18	ENSG00000121390.18	ENSG00000121390	PSPC1	-0.0044847090588434	5.25661625978218	-0.252347181891997	0.800914424849828	0.998069706381859	Gene	Hippocampus
ENSG00000207780.1	ENSG00000207780.1	ENSG00000207780	MIR648	-0.0196456647329748	-1.66087147667009	-0.252333026892541	0.800925356597863	0.998069706381859	Gene	Hippocampus
ENSG00000214903.4	ENSG00000214903.4	ENSG00000214903	RPS15AP3	0.0150285712383065	-0.46681590239058	0.252284605144725	0.800962752469045	0.998069706381859	Gene	Hippocampus
ENSG00000161013.16	ENSG00000161013.16	ENSG00000161013	MGAT4B	-0.0088210423206258	4.25537828341414	-0.25222583124587	0.801008143869503	0.998069706381859	Gene	Hippocampus
ENSG00000167889.12	ENSG00000167889.12	ENSG00000167889	MGAT5B	-0.0205108222896812	3.76094990763934	-0.251963194273007	0.801210988067114	0.998069706381859	Gene	Hippocampus
ENSG00000255150.2	ENSG00000255150.2	ENSG00000255150	EID3	-0.0089648653721444	1.40900654753761	-0.251935990798301	0.801231999080948	0.998069706381859	Gene	Hippocampus
ENSG00000138160.5	ENSG00000138160.5	ENSG00000138160	KIF11	0.0123833042369151	0.92808276659132	0.251844437999954	0.801302712325529	0.998069706381859	Gene	Hippocampus
ENSG00000181773.6	ENSG00000181773.6	ENSG00000181773	GPR3	-0.0215615593011074	0.0629933214451552	-0.251761550508379	0.801366734099306	0.998069706381859	Gene	Hippocampus
ENSG00000174243.9	ENSG00000174243.9	ENSG00000174243	DDX23	0.0046471319059437	4.7808768720399	0.251710007007532	0.801406546648532	0.998069706381859	Gene	Hippocampus
ENSG00000226650.5	ENSG00000226650.5	ENSG00000226650	KIF4B	0.0168834959189284	-0.803550877627014	0.251635049630186	0.801464445158691	0.998069706381859	Gene	Hippocampus
ENSG00000008118.9	ENSG00000008118.9	ENSG00000008118	CAMK1G	0.0199976376446837	4.30462345255519	0.251572207665254	0.801512986336608	0.998069706381859	Gene	Hippocampus
ENSG00000249884.8	ENSG00000249884.8	ENSG00000249884	RNF103-CHMP3	-0.0191176946626056	-1.49041355918613	-0.251534764947171	0.801541908675823	0.998069706381859	Gene	Hippocampus
ENSG00000066651.17	ENSG00000066651.17	ENSG00000066651	TRMT11	-0.0066999720214933	4.30868456276936	-0.251530810554913	0.801544963231612	0.998069706381859	Gene	Hippocampus
ENSG00000171150.7	ENSG00000171150.7	ENSG00000171150	SOCS5	-0.005570255950388	4.98420346466583	-0.251479933124358	0.801584263587841	0.998069706381859	Gene	Hippocampus
ENSG00000228436.2	ENSG00000228436.2	ENSG00000228436		-0.0088472060976567	1.26546632304835	-0.251360550004223	0.801676483257578	0.998069706381859	Gene	Hippocampus
ENSG00000086504.15	ENSG00000086504.15	ENSG00000086504	MRPL28	-0.0089002889630835	3.81769081963748	-0.25135333468915	0.801682056948298	0.998069706381859	Gene	Hippocampus
ENSG00000136146.14	ENSG00000136146.14	ENSG00000136146	MED4	-0.0059366109360963	4.17998561329811	-0.251273378147543	0.80174382250169	0.998069706381859	Gene	Hippocampus
ENSG00000229447.2	ENSG00000229447.2	ENSG00000229447		-0.01422803258626	-0.998376443946971	-0.251206111681833	0.801795786073942	0.998069706381859	Gene	Hippocampus
ENSG00000199331.1	ENSG00000199331.1	ENSG00000199331		-0.0166942073870403	-1.81880340469973	-0.251113717615377	0.801867162237721	0.998069706381859	Gene	Hippocampus
ENSG00000006283.17	ENSG00000006283.17	ENSG00000006283	CACNA1G	-0.0271628156350208	2.85770697113396	-0.251032761181074	0.801929703979077	0.998069706381859	Gene	Hippocampus
ENSG00000141314.12	ENSG00000141314.12	ENSG00000141314	RHBDL3	-0.0148814555545396	3.78328817962145	-0.250711420096251	0.802177964025356	0.998069706381859	Gene	Hippocampus
ENSG00000145335.15	ENSG00000145335.15	ENSG00000145335	SNCA	0.0145941130858905	6.32913321375939	0.250691795534882	0.802193126118231	0.998069706381859	Gene	Hippocampus
ENSG00000112335.14	ENSG00000112335.14	ENSG00000112335	SNX3	-0.0071527718176858	6.144216921535	-0.250674108055862	0.802206791669885	0.998069706381859	Gene	Hippocampus
ENSG00000226950.6	ENSG00000226950.6	ENSG00000226950	DANCR	-0.008570430139572	2.75465862388966	-0.250620607703412	0.802248127033104	0.998069706381859	Gene	Hippocampus
ENSG00000251451.1	ENSG00000251451.1	ENSG00000251451	GTF2IP9	-0.0153041216417991	-1.16151252309037	-0.250614593347281	0.802252773870793	0.998069706381859	Gene	Hippocampus
ENSG00000132356.11	ENSG00000132356.11	ENSG00000132356	PRKAA1	0.0071375774969889	5.10500921862607	0.250613379718331	0.802253711550861	0.998069706381859	Gene	Hippocampus
ENSG00000135919.12	ENSG00000135919.12	ENSG00000135919	SERPINE2	-0.0108630452916125	5.79683483806302	-0.250554919266954	0.802298879895718	0.998069706381859	Gene	Hippocampus
ENSG00000240087.3	ENSG00000240087.3	ENSG00000240087	RPSAP12	-0.0167866948281599	-1.35766553206453	-0.250454062094423	0.802376806812043	0.998069706381859	Gene	Hippocampus
ENSG00000166685.11	ENSG00000166685.11	ENSG00000166685	COG1	-0.0097568997345458	5.33578307217177	-0.250451421561393	0.802378847036505	0.998069706381859	Gene	Hippocampus
ENSG00000129757.12	ENSG00000129757.12	ENSG00000129757	CDKN1C	0.0180659307326956	3.01400351519978	0.250438936598333	0.802388493640098	0.998069706381859	Gene	Hippocampus
ENSG00000204681.10	ENSG00000204681.10	ENSG00000204681	GABBR1	-0.0100689778260715	7.85342198877188	-0.250411500626357	0.802409692362989	0.998069706381859	Gene	Hippocampus
ENSG00000099364.16	ENSG00000099364.16	ENSG00000099364	FBXL19	-0.0133314354172389	4.053145742498	-0.250380254873382	0.802433834935322	0.998069706381859	Gene	Hippocampus
ENSG00000142556.18	ENSG00000142556.18	ENSG00000142556	ZNF614	0.0066940756248914	3.52764719471712	0.250292776103656	0.802501427929355	0.998069706381859	Gene	Hippocampus
ENSG00000103319.11	ENSG00000103319.11	ENSG00000103319	EEF2K	-0.0088416072899729	4.18360329143119	-0.250271306012695	0.802518017641054	0.998069706381859	Gene	Hippocampus
ENSG00000174307.6	ENSG00000174307.6	ENSG00000174307	PHLDA3	-0.0100620124876265	3.21612747096631	-0.250207116551222	0.802567616690501	0.998069706381859	Gene	Hippocampus
ENSG00000069849.10	ENSG00000069849.10	ENSG00000069849	ATP1B3	0.0127439425223072	4.86232828773109	0.250134633374945	0.80262362523441	0.998069706381859	Gene	Hippocampus
ENSG00000270012.1	ENSG00000270012.1	ENSG00000270012		0.0098541613123859	1.24264992495217	0.250123986731766	0.80263185209792	0.998069706381859	Gene	Hippocampus
ENSG00000082556.10	ENSG00000082556.10	ENSG00000082556	OPRK1	-0.0270113912550575	2.71050383285115	-0.250017917032574	0.802713815369515	0.998069706381859	Gene	Hippocampus
ENSG00000139684.13	ENSG00000139684.13	ENSG00000139684	ESD	0.0055451512385372	5.27379906316989	0.249986801354489	0.802737859810545	0.998069706381859	Gene	Hippocampus
ENSG00000003509.15	ENSG00000003509.15	ENSG00000003509	NDUFAF7	0.0062560574569043	4.18431879737501	0.249960108089773	0.802758487009386	0.998069706381859	Gene	Hippocampus
ENSG00000136699.19	ENSG00000136699.19	ENSG00000136699	SMPD4	-0.0073932961629844	4.12032460816146	-0.249932693801066	0.80277967152256	0.998069706381859	Gene	Hippocampus
ENSG00000104979.8	ENSG00000104979.8	ENSG00000104979	C19orf53	0.0074400017251483	3.55880213164109	0.249819273188658	0.802867319350126	0.998069706381859	Gene	Hippocampus
ENSG00000242616.3	ENSG00000242616.3	ENSG00000242616	GNG10	-0.01908671325324	-1.52914882289108	-0.249795228164575	0.802885900896852	0.998069706381859	Gene	Hippocampus
ENSG00000224886.2	ENSG00000224886.2	ENSG00000224886		-0.0131139450008199	0.644498723213904	-0.24978574722008	0.802893227624916	0.998069706381859	Gene	Hippocampus
ENSG00000281937.1	ENSG00000281937.1	ENSG00000281937		0.0308258465632348	-2.23804911637531	0.249783087998785	0.802895282633351	0.998069706381859	Gene	Hippocampus
ENSG00000116704.7	ENSG00000116704.7	ENSG00000116704	SLC35D1	-0.0120553687273927	4.11508359846141	-0.249712318236442	0.802949973002981	0.998069706381859	Gene	Hippocampus
ENSG00000082212.11	ENSG00000082212.11	ENSG00000082212	ME2	0.0133455472262265	5.53281408587816	0.249677420549942	0.80297694204395	0.998069706381859	Gene	Hippocampus
ENSG00000101161.7	ENSG00000101161.7	ENSG00000101161	PRPF6	-0.0054002678668611	5.25215381013877	-0.249674979892561	0.8029788282004	0.998069706381859	Gene	Hippocampus
ENSG00000260448.5	ENSG00000260448.5	ENSG00000260448	LCMT1-AS1	0.0158515579716326	-0.818952670466376	0.249662424476934	0.802988531128312	0.998069706381859	Gene	Hippocampus
ENSG00000267107.6	ENSG00000267107.6	ENSG00000267107	PCAT19	-0.0205580080381181	0.193878173423714	-0.249643986658619	0.803002780080414	0.998069706381859	Gene	Hippocampus
ENSG00000205609.12	ENSG00000205609.12	ENSG00000205609	EIF3CL	0.0288343246488754	1.17633460865893	0.249643268819003	0.803003334836223	0.998069706381859	Gene	Hippocampus
ENSG00000141542.10	ENSG00000141542.10	ENSG00000141542	RAB40B	0.0087428631473945	5.0443131538719	0.249632752121452	0.803011462288561	0.998069706381859	Gene	Hippocampus
ENSG00000142252.10	ENSG00000142252.10	ENSG00000142252	GEMIN7	-0.0087738043560582	1.14339620253427	-0.249606674043119	0.803031615887946	0.998069706381859	Gene	Hippocampus
ENSG00000276043.4	ENSG00000276043.4	ENSG00000276043	UHRF1	0.0239675901112585	-0.0982200774040285	0.249519976276396	0.803098618398233	0.998069706381859	Gene	Hippocampus
ENSG00000156206.13	ENSG00000156206.13	ENSG00000156206	CFAP161	-0.0284201664607696	0.742330137554264	-0.249469845095801	0.803137361869489	0.998069706381859	Gene	Hippocampus
ENSG00000267390.1	ENSG00000267390.1	ENSG00000267390		0.0121147129932022	-0.251242842711695	0.249469283877866	0.803137795604911	0.998069706381859	Gene	Hippocampus
ENSG00000115414.18	ENSG00000115414.18	ENSG00000115414	FN1	-0.0240077881990939	6.75435106530587	-0.249457189220691	0.803147142935443	0.998069706381859	Gene	Hippocampus
ENSG00000204356.12	ENSG00000204356.12	ENSG00000204356	NELFE	0.0056776952398307	3.88592950408162	0.24944024554061	0.803160237870748	0.998069706381859	Gene	Hippocampus
ENSG00000230133.1	ENSG00000230133.1	ENSG00000230133		0.0427746477992317	-2.17967027722877	0.249411623787549	0.803182358339161	0.998069706381859	Gene	Hippocampus
ENSG00000279502.1	ENSG00000279502.1	ENSG00000279502		-0.0196258426777096	-1.52886641389535	-0.24935897305276	0.803223050142604	0.998069706381859	Gene	Hippocampus
ENSG00000227681.5	ENSG00000227681.5	ENSG00000227681		-0.0214158263173811	-0.346536690160825	-0.249178374018376	0.803362632518239	0.998069706381859	Gene	Hippocampus
ENSG00000185985.8	ENSG00000185985.8	ENSG00000185985	SLITRK2	-0.0090464363292271	5.15315468318787	-0.249156855077524	0.803379264615657	0.998069706381859	Gene	Hippocampus
ENSG00000139438.5	ENSG00000139438.5	ENSG00000139438	FAM222A	0.0186930831680706	2.76476788604573	0.249024935987738	0.803481227496156	0.998069706381859	Gene	Hippocampus
ENSG00000189308.10	ENSG00000189308.10	ENSG00000189308	LIN54	0.0062281700087065	4.34697268038551	0.248991121387342	0.803507364012155	0.998069706381859	Gene	Hippocampus
ENSG00000157388.14	ENSG00000157388.14	ENSG00000157388	CACNA1D	-0.0122720059175105	5.61602622739131	-0.24896290974057	0.8035291699734	0.998069706381859	Gene	Hippocampus
ENSG00000081177.18	ENSG00000081177.18	ENSG00000081177	EXD2	-0.0042105672792006	4.66812803769377	-0.248896278127713	0.803580672942248	0.998069706381859	Gene	Hippocampus
ENSG00000265158.1	ENSG00000265158.1	ENSG00000265158	LRRC37A7P	-0.0331578551236517	-1.56039768883583	-0.248822620146988	0.803637607945402	0.998069706381859	Gene	Hippocampus
ENSG00000009844.15	ENSG00000009844.15	ENSG00000009844	VTA1	0.0077571416143476	5.05194441259902	0.248749081011257	0.803694452129242	0.998069706381859	Gene	Hippocampus
ENSG00000227001.3	ENSG00000227001.3	ENSG00000227001	NBPF2P	-0.036449171070388	-1.76610064302449	-0.248673047241912	0.803753225707831	0.998069706381859	Gene	Hippocampus
ENSG00000179820.15	ENSG00000179820.15	ENSG00000179820	MYADM	-0.009150700532961	4.12400318514599	-0.248454024993305	0.803922534619304	0.998069706381859	Gene	Hippocampus
ENSG00000149212.11	ENSG00000149212.11	ENSG00000149212	SESN3	0.0094556317969233	7.48299235520526	0.248399798067214	0.803964454627028	0.998069706381859	Gene	Hippocampus
ENSG00000157895.11	ENSG00000157895.11	ENSG00000157895	C12orf43	0.0073718319994898	3.61489601686598	0.248354871825822	0.803999185189396	0.998069706381859	Gene	Hippocampus
ENSG00000188215.9	ENSG00000188215.9	ENSG00000188215	DCUN1D3	-0.008426589349656	3.28571226133432	-0.248347923699629	0.804004556524303	0.998069706381859	Gene	Hippocampus
ENSG00000171604.11	ENSG00000171604.11	ENSG00000171604	CXXC5	-0.0070843753280364	4.96288286313252	-0.248321685558033	0.804024840328046	0.998069706381859	Gene	Hippocampus
ENSG00000171421.12	ENSG00000171421.12	ENSG00000171421	MRPL36	0.0065273419672184	1.93680241776536	0.248191145956513	0.804125757967951	0.998069706381859	Gene	Hippocampus
ENSG00000233426.3	ENSG00000233426.3	ENSG00000233426	EIF3FP3	0.0132523788637891	1.09587494731299	0.248167789974949	0.804143814371111	0.998069706381859	Gene	Hippocampus
ENSG00000274419.6	ENSG00000274419.6	ENSG00000274419	TBC1D3D	0.0280695822439749	-1.10815704338156	0.247978153919547	0.804290425027155	0.998069706381859	Gene	Hippocampus
ENSG00000257342.1	ENSG00000257342.1	ENSG00000257342		-0.0227594197988774	-1.80913817780509	-0.247939344223919	0.804320430273458	0.998069706381859	Gene	Hippocampus
ENSG00000250486.3	ENSG00000250486.3	ENSG00000250486	FAM218A	-0.0105709162117941	1.45343055223884	-0.247928656787591	0.804328693186296	0.998069706381859	Gene	Hippocampus
ENSG00000196659.9	ENSG00000196659.9	ENSG00000196659	TTC30B	-0.0115929850291487	1.93523022085756	-0.247796145239796	0.804431145338473	0.998069706381859	Gene	Hippocampus
ENSG00000118729.11	ENSG00000118729.11	ENSG00000118729	CASQ2	-0.029395427052959	0.395124119874057	-0.247470450660649	0.804682972518099	0.998069706381859	Gene	Hippocampus
ENSG00000122035.6	ENSG00000122035.6	ENSG00000122035	RASL11A	-0.0197284603193126	1.49627388833099	-0.247369639764816	0.804760923668763	0.998069706381859	Gene	Hippocampus
ENSG00000153283.12	ENSG00000153283.12	ENSG00000153283	CD96	-0.0228595688346875	-1.71808764220788	-0.247354544091377	0.80477259643508	0.998069706381859	Gene	Hippocampus
ENSG00000164896.19	ENSG00000164896.19	ENSG00000164896	FASTK	0.0084257836967111	3.76461604727426	0.247344338148776	0.804780488229856	0.998069706381859	Gene	Hippocampus
ENSG00000111325.16	ENSG00000111325.16	ENSG00000111325	OGFOD2	0.0118083838645826	-0.534061711768551	0.24732525954818	0.804795240904165	0.998069706381859	Gene	Hippocampus
ENSG00000013392.7	ENSG00000013392.7	ENSG00000013392	RWDD2A	0.0079979260751131	3.48701111577179	0.247124924938043	0.80495015539174	0.998069706381859	Gene	Hippocampus
ENSG00000167306.19	ENSG00000167306.19	ENSG00000167306	MYO5B	-0.0235210253652755	3.71031679632635	-0.247106887306965	0.804964103885131	0.998069706381859	Gene	Hippocampus
ENSG00000248994.1	ENSG00000248994.1	ENSG00000248994		0.0148599837458189	-0.258509574896843	0.247103270537362	0.80496690073922	0.998069706381859	Gene	Hippocampus
ENSG00000182648.11	ENSG00000182648.11	ENSG00000182648	LINC01006	0.0069222417446654	2.34424511138245	0.247085743755252	0.804980454265147	0.998069706381859	Gene	Hippocampus
ENSG00000204172.12	ENSG00000204172.12	ENSG00000204172	AGAP9	-0.0175215173582892	2.19297586248401	-0.247061127718269	0.80499949003765	0.998069706381859	Gene	Hippocampus
ENSG00000238386.1	ENSG00000238386.1	ENSG00000238386	RNU7-48P	-0.0178352776223537	-1.91263935341062	-0.24702775464682	0.805025297878234	0.998069706381859	Gene	Hippocampus
ENSG00000103194.15	ENSG00000103194.15	ENSG00000103194	USP10	0.0044507256110882	5.32940202745754	0.246983833919747	0.805059262686459	0.998069706381859	Gene	Hippocampus
ENSG00000000457.13	ENSG00000000457.13	ENSG00000000457	SCYL3	0.0060636135575952	3.51418503133843	0.246980994080077	0.805061458806029	0.998069706381859	Gene	Hippocampus
ENSG00000204599.14	ENSG00000204599.14	ENSG00000204599	TRIM39	-0.0063936682185881	2.20917675236036	-0.246868939819864	0.805148114421235	0.998069706381859	Gene	Hippocampus
ENSG00000250462.8	ENSG00000250462.8	ENSG00000250462	LRRC37BP1	-0.0057988160129394	2.33704558698994	-0.246800443747873	0.805201086096527	0.998069706381859	Gene	Hippocampus
ENSG00000121579.12	ENSG00000121579.12	ENSG00000121579	NAA50	-0.006409004893267	5.59759361051855	-0.24670052871147	0.805278357347012	0.998069706381859	Gene	Hippocampus
ENSG00000134684.10	ENSG00000134684.10	ENSG00000134684	YARS	-0.0077725582420102	5.47167934381957	-0.24665026540168	0.805317230184158	0.998069706381859	Gene	Hippocampus
ENSG00000234769.7	ENSG00000234769.7	ENSG00000234769	WASH4P	-0.0162355134620836	-0.685627766189107	-0.246588339318786	0.805365123487182	0.998069706381859	Gene	Hippocampus
ENSG00000253210.1	ENSG00000253210.1	ENSG00000253210		0.0198765975216871	-1.78928499704951	0.246574922386996	0.805375500167488	0.998069706381859	Gene	Hippocampus
ENSG00000277142.1	ENSG00000277142.1	ENSG00000277142	LINC00235	0.0114832709807555	0.796501538119308	0.24651557387331	0.805421400832512	0.998069706381859	Gene	Hippocampus
ENSG00000279569.1	ENSG00000279569.1	ENSG00000279569		-0.0219003592351976	-1.21293690723924	-0.246501905554291	0.805431972126636	0.998069706381859	Gene	Hippocampus
ENSG00000091490.10	ENSG00000091490.10	ENSG00000091490	SEL1L3	0.0131650917211907	4.24270690161	0.24646624972621	0.805459549076121	0.998069706381859	Gene	Hippocampus
ENSG00000004399.12	ENSG00000004399.12	ENSG00000004399	PLXND1	0.0143219064346904	4.46570689466728	0.246396802698364	0.805513261530712	0.998069706381859	Gene	Hippocampus
ENSG00000274093.1	ENSG00000274093.1	ENSG00000274093		0.0099676398566088	0.506822301179335	0.246164959569711	0.805692582766367	0.998069706381859	Gene	Hippocampus
ENSG00000236502.1	ENSG00000236502.1	ENSG00000236502	SIX3-AS1	-0.0554427251265759	-3.24150147952684	-0.246150010230814	0.805704145824553	0.998069706381859	Gene	Hippocampus
ENSG00000115694.14	ENSG00000115694.14	ENSG00000115694	STK25	0.0069870000713637	5.47289520948182	0.246130257065351	0.805719424625924	0.998069706381859	Gene	Hippocampus
ENSG00000255085.8	ENSG00000255085.8	ENSG00000255085		-0.0150184013429051	0.353366920080236	-0.246120347028111	0.805727089931265	0.998069706381859	Gene	Hippocampus
ENSG00000224944.1	ENSG00000224944.1	ENSG00000224944	CASC6	0.047053607938045	-0.251671187745572	0.246088106376961	0.805752027851743	0.998069706381859	Gene	Hippocampus
ENSG00000244513.6	ENSG00000244513.6	ENSG00000244513		-0.0165736607968843	-1.58249696794882	-0.246066235532794	0.805768944911232	0.998069706381859	Gene	Hippocampus
ENSG00000243083.5	ENSG00000243083.5	ENSG00000243083	LINC00870	0.0195796936569255	-0.832937846709938	0.246050863531094	0.805780835182126	0.998069706381859	Gene	Hippocampus
ENSG00000144713.12	ENSG00000144713.12	ENSG00000144713	RPL32	-0.0077666052221379	6.55120779039112	-0.24597763497906	0.80583747821746	0.998069706381859	Gene	Hippocampus
ENSG00000128272.14	ENSG00000128272.14	ENSG00000128272	ATF4	0.0087062152774334	5.74220384983165	0.245921482515569	0.80588091341628	0.998069706381859	Gene	Hippocampus
ENSG00000188229.5	ENSG00000188229.5	ENSG00000188229	TUBB4B	0.014166224236266	6.2247131716805	0.245801852353684	0.805973452053678	0.998069706381859	Gene	Hippocampus
ENSG00000241973.10	ENSG00000241973.10	ENSG00000241973	PI4KA	0.010834371407553	7.81437501629589	0.245793137165107	0.805980193701595	0.998069706381859	Gene	Hippocampus
ENSG00000133302.12	ENSG00000133302.12	ENSG00000133302	SLF1	-0.0104144646848823	3.9191675356556	-0.245750102744791	0.806013483257788	0.998069706381859	Gene	Hippocampus
ENSG00000275645.1	ENSG00000275645.1	ENSG00000275645		0.0114129322584035	-0.505765711155483	0.245723673750519	0.806033927753436	0.998069706381859	Gene	Hippocampus
ENSG00000136045.11	ENSG00000136045.11	ENSG00000136045	PWP1	0.0057760367843212	4.66725153589965	0.245698817337553	0.806053155879628	0.998069706381859	Gene	Hippocampus
ENSG00000095015.5	ENSG00000095015.5	ENSG00000095015	MAP3K1	0.0087835711857802	4.20642585466487	0.24557873933674	0.806146046039046	0.998069706381859	Gene	Hippocampus
ENSG00000227973.1	ENSG00000227973.1	ENSG00000227973	PIN4P1	0.0215585695120244	-1.98760644395826	0.245512334160295	0.806197417056247	0.998069706381859	Gene	Hippocampus
ENSG00000272343.1	ENSG00000272343.1	ENSG00000272343		0.0151504036581688	-0.389771882770803	0.245501055392905	0.80620614238949	0.998069706381859	Gene	Hippocampus
ENSG00000077458.12	ENSG00000077458.12	ENSG00000077458	FAM76B	-0.0083375134325607	3.59289249592409	-0.245497161423197	0.806209154797282	0.998069706381859	Gene	Hippocampus
ENSG00000131095.11	ENSG00000131095.11	ENSG00000131095	GFAP	-0.0183763402859571	11.2022951742645	-0.24546383373884	0.806234937492956	0.998069706381859	Gene	Hippocampus
ENSG00000213976.4	ENSG00000213976.4	ENSG00000213976		0.011335641925214	0.928408468268074	0.245304706279733	0.806358043315412	0.998069706381859	Gene	Hippocampus
ENSG00000189350.12	ENSG00000189350.12	ENSG00000189350	FAM179A	-0.0225910880756924	2.66592697005108	-0.245201201840325	0.806438120071207	0.998069706381859	Gene	Hippocampus
ENSG00000186399.10	ENSG00000186399.10	ENSG00000186399	GOLGA8R	0.0179600775333646	-0.0829857920814788	0.245098163435158	0.806517838300959	0.998069706381859	Gene	Hippocampus
ENSG00000279529.1	ENSG00000279529.1	ENSG00000279529		0.0094135125809268	0.567101348022683	0.245085303222298	0.806527788066798	0.998069706381859	Gene	Hippocampus
ENSG00000205060.10	ENSG00000205060.10	ENSG00000205060	SLC35B4	0.0068030092664488	5.50058125965276	0.244948869007821	0.806633347235707	0.998069706381859	Gene	Hippocampus
ENSG00000091592.15	ENSG00000091592.15	ENSG00000091592	NLRP1	0.0090470144815056	5.89157225803077	0.244936567148564	0.806642865359621	0.998069706381859	Gene	Hippocampus
ENSG00000093010.12	ENSG00000093010.12	ENSG00000093010	COMT	-0.0083008448272791	4.19497721703264	-0.244847261686344	0.806711963131049	0.998069706381859	Gene	Hippocampus
ENSG00000107669.17	ENSG00000107669.17	ENSG00000107669	ATE1	0.007223708947464	5.85803659737123	0.244505440580884	0.806976452283857	0.998069706381859	Gene	Hippocampus
ENSG00000008988.9	ENSG00000008988.9	ENSG00000008988	RPS20	-0.0068964763944345	6.43946658179094	-0.244482984878544	0.806993828492906	0.998069706381859	Gene	Hippocampus
ENSG00000167100.14	ENSG00000167100.14	ENSG00000167100	SAMD14	-0.0155575649610452	3.43149438817959	-0.244438107276334	0.807028555041232	0.998069706381859	Gene	Hippocampus
ENSG00000130640.13	ENSG00000130640.13	ENSG00000130640	TUBGCP2	-0.0061521319831275	4.77301154709653	-0.244402876421967	0.807055817147849	0.998069706381859	Gene	Hippocampus
ENSG00000125870.10	ENSG00000125870.10	ENSG00000125870	SNRPB2	-0.0068261302119987	3.99334107374712	-0.244395008520048	0.807061905467803	0.998069706381859	Gene	Hippocampus
ENSG00000105383.14	ENSG00000105383.14	ENSG00000105383	CD33	0.0210179820480268	0.368066215811752	0.244305958893623	0.807130814442479	0.998069706381859	Gene	Hippocampus
ENSG00000131374.14	ENSG00000131374.14	ENSG00000131374	TBC1D5	-0.0042505040391091	6.29715928535752	-0.244301298292556	0.807134420981214	0.998069706381859	Gene	Hippocampus
ENSG00000262246.5	ENSG00000262246.5	ENSG00000262246	CORO7	0.0110714531110893	2.20767049442023	0.244233084254886	0.80718720789883	0.998069706381859	Gene	Hippocampus
ENSG00000166073.9	ENSG00000166073.9	ENSG00000166073	GPR176	0.0148862128521337	3.60952182667269	0.24422588332825	0.807192780332951	0.998069706381859	Gene	Hippocampus
ENSG00000170035.15	ENSG00000170035.15	ENSG00000170035	UBE2E3	-0.009130544811808	5.03927514887557	-0.244150638633082	0.80725100899709	0.998069706381859	Gene	Hippocampus
ENSG00000133460.19	ENSG00000133460.19	ENSG00000133460	SLC2A11	0.0073693129905953	3.72249933260005	0.243915042118178	0.807433334038143	0.998069706381859	Gene	Hippocampus
ENSG00000117868.15	ENSG00000117868.15	ENSG00000117868	ESYT2	0.0067608001906245	6.34901283526856	0.243907531462201	0.807439146608749	0.998069706381859	Gene	Hippocampus
ENSG00000188124.2	ENSG00000188124.2	ENSG00000188124	OR2AG2	-0.0199144370693887	-1.76390285265687	-0.24387764720103	0.807462274438429	0.998069706381859	Gene	Hippocampus
ENSG00000103550.13	ENSG00000103550.13	ENSG00000103550	KNOP1	0.008555463894471	3.94610969231156	0.243763836842143	0.807550355345496	0.998069706381859	Gene	Hippocampus
ENSG00000250303.3	ENSG00000250303.3	ENSG00000250303		0.0121462978213774	2.09621777646712	0.243752335446497	0.807559256722186	0.998069706381859	Gene	Hippocampus
ENSG00000163975.11	ENSG00000163975.11	ENSG00000163975	MELTF	0.0227469586005823	1.66071080533697	0.243644447817864	0.807642756365198	0.998069706381859	Gene	Hippocampus
ENSG00000167588.12	ENSG00000167588.12	ENSG00000167588	GPD1	-0.0158378574870373	3.78958774871062	-0.24360986954297	0.807669518690874	0.998069706381859	Gene	Hippocampus
ENSG00000254598.2	ENSG00000254598.2	ENSG00000254598	CSNK2A3	-0.0070381363204125	2.79683589538471	-0.243589336543978	0.807685410591385	0.998069706381859	Gene	Hippocampus
ENSG00000277558.1	ENSG00000277558.1	ENSG00000277558		0.0128130942263472	-0.606748290308111	0.243412143341962	0.807822555911121	0.998069706381859	Gene	Hippocampus
ENSG00000138190.16	ENSG00000138190.16	ENSG00000138190	EXOC6	0.0083166699752684	5.15876214883346	0.243372889762308	0.807852938492842	0.998069706381859	Gene	Hippocampus
ENSG00000280439.1	ENSG00000280439.1	ENSG00000280439		0.0208867614987794	-0.876439954602457	0.243351122731727	0.807869786472435	0.998069706381859	Gene	Hippocampus
ENSG00000197579.7	ENSG00000197579.7	ENSG00000197579	TOPORS	-0.005982975296818	4.33093346324331	-0.24332022130677	0.807893704751965	0.998069706381859	Gene	Hippocampus
ENSG00000268496.1	ENSG00000268496.1	ENSG00000268496		0.0151088807528562	0.352031841414877	0.243223800134339	0.807968337697559	0.998069706381859	Gene	Hippocampus
ENSG00000230204.1	ENSG00000230204.1	ENSG00000230204	FTH1P5	-0.0221819403237395	-1.71178457675202	-0.243161494045613	0.808016565455111	0.998069706381859	Gene	Hippocampus
ENSG00000124574.14	ENSG00000124574.14	ENSG00000124574	ABCC10	0.008123104347975	3.69644432242938	0.24315147823242	0.808024318220192	0.998069706381859	Gene	Hippocampus
ENSG00000242071.3	ENSG00000242071.3	ENSG00000242071	RPL7AP6	0.0110273533592671	1.96904718106435	0.242966956196283	0.808167151346602	0.998069706381859	Gene	Hippocampus
ENSG00000234664.1	ENSG00000234664.1	ENSG00000234664	HMGN2P5	-0.0096561329155782	1.60482315218844	-0.2428819036411	0.808232990210875	0.998069706381859	Gene	Hippocampus
ENSG00000152520.13	ENSG00000152520.13	ENSG00000152520	PAN3	-0.0053654101009469	5.04547538270505	-0.242724053244471	0.808355185224852	0.998069706381859	Gene	Hippocampus
ENSG00000115970.18	ENSG00000115970.18	ENSG00000115970	THADA	0.0064348143372787	5.00600926984772	0.24272270503943	0.808356228916405	0.998069706381859	Gene	Hippocampus
ENSG00000133636.10	ENSG00000133636.10	ENSG00000133636	NTS	-0.0444976181924851	2.3567069000751	-0.242719274187596	0.808358884857493	0.998069706381859	Gene	Hippocampus
ENSG00000169836.4	ENSG00000169836.4	ENSG00000169836	TACR3	-0.0331812239466574	0.446147316716508	-0.242685275521993	0.808385204520502	0.998069706381859	Gene	Hippocampus
ENSG00000268069.2	ENSG00000268069.2	ENSG00000268069		-0.0159981643722686	-0.03636306765669	-0.2426376726492	0.80842205608469	0.998069706381859	Gene	Hippocampus
ENSG00000200354.1	ENSG00000200354.1	ENSG00000200354	SNORA71D	0.0362773326921152	0.152907378610106	0.24252441703498	0.808509734158397	0.998069706381859	Gene	Hippocampus
ENSG00000135643.4	ENSG00000135643.4	ENSG00000135643	KCNMB4	0.0089138765067344	5.64216448449252	0.24251647432855	0.808515883182155	0.998069706381859	Gene	Hippocampus
ENSG00000276564.1	ENSG00000276564.1	ENSG00000276564		0.0087571089818158	2.26290008826364	0.242434650021837	0.80857922998977	0.998069706381859	Gene	Hippocampus
ENSG00000164845.16	ENSG00000164845.16	ENSG00000164845	FAM86FP	-0.0206736449667336	-1.52701693790262	-0.24236051696411	0.808636623467857	0.998069706381859	Gene	Hippocampus
ENSG00000139714.12	ENSG00000139714.12	ENSG00000139714	MORN3	0.013122083760649	2.0376644381033	0.242146514400025	0.808802309084137	0.998069706381859	Gene	Hippocampus
ENSG00000133704.9	ENSG00000133704.9	ENSG00000133704	IPO8	0.0044760558733361	5.44751037009367	0.242118877224803	0.808823707036891	0.998069706381859	Gene	Hippocampus
ENSG00000105696.8	ENSG00000105696.8	ENSG00000105696	TMEM59L	-0.0159237203003294	6.0763972032155	-0.242063024725095	0.808866951009927	0.998069706381859	Gene	Hippocampus
ENSG00000024048.10	ENSG00000024048.10	ENSG00000024048	UBR2	0.0042958854447673	6.22385061473246	0.242045452144323	0.808880556756919	0.998069706381859	Gene	Hippocampus
ENSG00000181027.10	ENSG00000181027.10	ENSG00000181027	FKRP	-0.0070720322618199	2.97249606105168	-0.242028310142104	0.808893829180051	0.998069706381859	Gene	Hippocampus
ENSG00000214198.8	ENSG00000214198.8	ENSG00000214198	TTC41P	0.0099367569944368	0.737798059196979	0.241963991555533	0.80894362919301	0.998069706381859	Gene	Hippocampus
ENSG00000199977.1	ENSG00000199977.1	ENSG00000199977		0.0142128691086828	-1.46745658475074	0.241955308561397	0.80895035224264	0.998069706381859	Gene	Hippocampus
ENSG00000153975.9	ENSG00000153975.9	ENSG00000153975	ZUFSP	0.0063331440322279	3.38592939646264	0.241934215087294	0.808966684510427	0.998069706381859	Gene	Hippocampus
ENSG00000123575.8	ENSG00000123575.8	ENSG00000123575	FAM199X	0.006399247179229	6.49507385043782	0.241910259867888	0.80898523267342	0.998069706381859	Gene	Hippocampus
ENSG00000153363.12	ENSG00000153363.12	ENSG00000153363	LINC00467	0.0130055763466502	1.58591557862212	0.241888619501726	0.809001988573309	0.998069706381859	Gene	Hippocampus
ENSG00000237973.1	ENSG00000237973.1	ENSG00000237973	MTCO1P12	0.040693339827624	6.16921646859581	0.241871265336834	0.80901542577776	0.998069706381859	Gene	Hippocampus
ENSG00000183148.6	ENSG00000183148.6	ENSG00000183148	ANKRD20A2	-0.0224039164342628	-0.295078003984247	-0.241867665786098	0.809018212890961	0.998069706381859	Gene	Hippocampus
ENSG00000135378.3	ENSG00000135378.3	ENSG00000135378	PRRG4	-0.0218717315155348	0.215090049327982	-0.241860828312207	0.809023507117728	0.998069706381859	Gene	Hippocampus
ENSG00000163347.5	ENSG00000163347.5	ENSG00000163347	CLDN1	0.0343427697126587	0.96883315861175	0.241807695063234	0.809064648264094	0.998069706381859	Gene	Hippocampus
ENSG00000164010.13	ENSG00000164010.13	ENSG00000164010	ERMAP	-0.0075412419961122	2.79589706451588	-0.241709004314718	0.809141066050062	0.998069706381859	Gene	Hippocampus
ENSG00000172062.16	ENSG00000172062.16	ENSG00000172062	SMN1	-0.0179229829209321	1.83976482161861	-0.241700474640327	0.809147670795805	0.998069706381859	Gene	Hippocampus
ENSG00000253392.2	ENSG00000253392.2	ENSG00000253392		-0.0165166865247415	-1.85955031522152	-0.241678106697062	0.80916499093305	0.998069706381859	Gene	Hippocampus
ENSG00000140548.9	ENSG00000140548.9	ENSG00000140548	ZNF710	-0.0089306345181605	2.56176046192747	-0.241627131362075	0.809204462941379	0.998069706381859	Gene	Hippocampus
ENSG00000146676.7	ENSG00000146676.7	ENSG00000146676	PURB	0.0061135100899919	6.27002051463185	0.241608159940734	0.809219153309692	0.998069706381859	Gene	Hippocampus
ENSG00000121766.15	ENSG00000121766.15	ENSG00000121766	ZCCHC17	-0.0074295616834135	4.97350100493619	-0.241525659433628	0.809283037702284	0.998069706381859	Gene	Hippocampus
ENSG00000087237.10	ENSG00000087237.10	ENSG00000087237	CETP	-0.0353364179395008	-2.41649661820298	-0.241485613290571	0.809314047953921	0.998069706381859	Gene	Hippocampus
ENSG00000146038.11	ENSG00000146038.11	ENSG00000146038	DCDC2	0.03337421783575	1.91991619195583	0.241366865767384	0.809406003410109	0.998069706381859	Gene	Hippocampus
ENSG00000128513.14	ENSG00000128513.14	ENSG00000128513	POT1	0.0064484231459724	3.80574870087911	0.241320817173498	0.809441663134073	0.998069706381859	Gene	Hippocampus
ENSG00000260261.1	ENSG00000260261.1	ENSG00000260261		0.0097033017326445	1.91509966267776	0.241229592607323	0.809512308002708	0.998069706381859	Gene	Hippocampus
ENSG00000197599.12	ENSG00000197599.12	ENSG00000197599	CCDC154	0.0155855934863861	0.617157726360886	0.241198373464235	0.80953648465833	0.998069706381859	Gene	Hippocampus
ENSG00000073578.16	ENSG00000073578.16	ENSG00000073578	SDHA	0.0067496921246792	5.75946016945826	0.241197709408969	0.809536998916435	0.998069706381859	Gene	Hippocampus
ENSG00000230457.3	ENSG00000230457.3	ENSG00000230457	PA2G4P4	0.0095400072382014	-0.0416807598669751	0.241148787024326	0.809574885648082	0.998069706381859	Gene	Hippocampus
ENSG00000165637.13	ENSG00000165637.13	ENSG00000165637	VDAC2	0.0067916194663112	5.30908611224563	0.241098405517965	0.809613902828851	0.998069706381859	Gene	Hippocampus
ENSG00000231533.1	ENSG00000231533.1	ENSG00000231533		-0.0186716674508613	-0.363503241734184	-0.241093407888852	0.809617773191566	0.998069706381859	Gene	Hippocampus
ENSG00000120903.12	ENSG00000120903.12	ENSG00000120903	CHRNA2	0.0480895656273643	0.192319171428934	0.241051819737702	0.809649980890883	0.998069706381859	Gene	Hippocampus
ENSG00000099385.11	ENSG00000099385.11	ENSG00000099385	BCL7C	-0.0076236386682552	2.53588615505208	-0.240980139140626	0.809705494267922	0.998069706381859	Gene	Hippocampus
ENSG00000101577.9	ENSG00000101577.9	ENSG00000101577	LPIN2	-0.0056185698062008	5.8775008009954	-0.240954501715252	0.809725349526551	0.998069706381859	Gene	Hippocampus
ENSG00000143321.18	ENSG00000143321.18	ENSG00000143321	HDGF	0.0060902698349809	5.37550886648538	0.240881690064787	0.809781740186707	0.998069706381859	Gene	Hippocampus
ENSG00000162385.10	ENSG00000162385.10	ENSG00000162385	MAGOH	-0.0055692947554724	2.57316709104166	-0.240880256715267	0.809782850287218	0.998069706381859	Gene	Hippocampus
ENSG00000137076.19	ENSG00000137076.19	ENSG00000137076	TLN1	-0.0105172357183023	6.3209851480268	-0.240801389717346	0.809843931790564	0.998069706381859	Gene	Hippocampus
ENSG00000198218.10	ENSG00000198218.10	ENSG00000198218	QRICH1	-0.0046853374727485	5.31580325334872	-0.240750028234297	0.809883711242058	0.998069706381859	Gene	Hippocampus
ENSG00000111335.12	ENSG00000111335.12	ENSG00000111335	OAS2	-0.0206979003552192	1.73617482536036	-0.240729110548737	0.809899912123874	0.998069706381859	Gene	Hippocampus
ENSG00000230735.1	ENSG00000230735.1	ENSG00000230735		-0.0147340144167947	-1.28284917615793	-0.240722610479103	0.809904946486211	0.998069706381859	Gene	Hippocampus
ENSG00000173457.10	ENSG00000173457.10	ENSG00000173457	PPP1R14B	-0.0105074065197504	1.93772219243651	-0.240715943059171	0.809910110471063	0.998069706381859	Gene	Hippocampus
ENSG00000274883.1	ENSG00000274883.1	ENSG00000274883		0.0159209545673319	-1.20137399218721	0.240614266042635	0.809988861388532	0.998069706381859	Gene	Hippocampus
ENSG00000166012.15	ENSG00000166012.15	ENSG00000166012	TAF1D	0.0073692903782807	5.4073881068647	0.240586480854484	0.810010381918001	0.998069706381859	Gene	Hippocampus
ENSG00000196998.17	ENSG00000196998.17	ENSG00000196998	WDR45	0.0058661675304032	3.81414318516711	0.240568274532178	0.810024483383388	0.998069706381859	Gene	Hippocampus
ENSG00000105327.16	ENSG00000105327.16	ENSG00000105327	BBC3	-0.0126991103389477	-0.0499264081641529	-0.240236756923431	0.810281266773656	0.998069706381859	Gene	Hippocampus
ENSG00000119688.20	ENSG00000119688.20	ENSG00000119688	ABCD4	-0.0081680311796377	4.1014675187211	-0.24019474684593	0.810313807957892	0.998069706381859	Gene	Hippocampus
ENSG00000104888.9	ENSG00000104888.9	ENSG00000104888	SLC17A7	-0.0229552786893074	8.01745901716142	-0.240190638807608	0.810316990079473	0.998069706381859	Gene	Hippocampus
ENSG00000090686.15	ENSG00000090686.15	ENSG00000090686	USP48	0.0042945346773596	5.80583309728969	0.240095735955628	0.810390503515683	0.998069706381859	Gene	Hippocampus
ENSG00000092036.17	ENSG00000092036.17	ENSG00000092036	HAUS4	-0.0096235668228167	1.38310872836197	-0.240086283846	0.810397825379801	0.998069706381859	Gene	Hippocampus
ENSG00000184144.10	ENSG00000184144.10	ENSG00000184144	CNTN2	0.0180603919334887	7.2022226933123	0.2397876392723	0.810629172256245	0.998069706381859	Gene	Hippocampus
ENSG00000237818.1	ENSG00000237818.1	ENSG00000237818	RPS3AP29	0.0138175748702327	0.904835506315324	0.239783791641077	0.810632152956123	0.998069706381859	Gene	Hippocampus
ENSG00000261318.1	ENSG00000261318.1	ENSG00000261318		0.0210727503927385	-2.2461812533675	0.239741149538598	0.810665187312208	0.998069706381859	Gene	Hippocampus
ENSG00000100027.14	ENSG00000100027.14	ENSG00000100027	YPEL1	-0.0116527902879487	4.33873887689351	-0.239718547216745	0.81068269721345	0.998069706381859	Gene	Hippocampus
ENSG00000227081.5	ENSG00000227081.5	ENSG00000227081		-0.0146739366418912	1.60277838516916	-0.239653158200889	0.810733354279711	0.998069706381859	Gene	Hippocampus
ENSG00000090376.9	ENSG00000090376.9	ENSG00000090376	IRAK3	-0.0172285117851001	2.72906094673822	-0.239491809957479	0.810858354651126	0.998069706381859	Gene	Hippocampus
ENSG00000035141.7	ENSG00000035141.7	ENSG00000035141	FAM136A	-0.0060821873052094	3.04011268627936	-0.239432956340215	0.810903951171889	0.998069706381859	Gene	Hippocampus
ENSG00000224712.12	ENSG00000224712.12	ENSG00000224712	NPIPA3	0.023214805138258	-2.06500324312576	0.239388273691229	0.810938569242042	0.998069706381859	Gene	Hippocampus
ENSG00000173327.7	ENSG00000173327.7	ENSG00000173327	MAP3K11	0.0115582886737276	4.15108855270209	0.239354766278084	0.810964529494833	0.998069706381859	Gene	Hippocampus
ENSG00000127954.12	ENSG00000127954.12	ENSG00000127954	STEAP4	-0.0489818595567027	-0.0252071389997338	-0.239324992859316	0.810987596967784	0.998069706381859	Gene	Hippocampus
ENSG00000126218.11	ENSG00000126218.11	ENSG00000126218	F10	-0.0235187857630147	-1.75246584571963	-0.239318882741338	0.810992330908117	0.998069706381859	Gene	Hippocampus
ENSG00000165669.13	ENSG00000165669.13	ENSG00000165669	FAM204A	-0.0065543006286828	5.15576510218015	-0.23931838506681	0.810992716492061	0.998069706381859	Gene	Hippocampus
ENSG00000225733.5	ENSG00000225733.5	ENSG00000225733	FGD5-AS1	0.0048953301059565	6.43950470190688	0.239215424890912	0.811072488071963	0.998069706381859	Gene	Hippocampus
ENSG00000189269.12	ENSG00000189269.12	ENSG00000189269	DRICH1	-0.0175191265463424	-0.493820894399194	-0.239213225196764	0.811074192374515	0.998069706381859	Gene	Hippocampus
ENSG00000028203.17	ENSG00000028203.17	ENSG00000028203	VEZT	-0.0049549874194704	6.17166241644086	-0.239201289543493	0.811083440023255	0.998069706381859	Gene	Hippocampus
ENSG00000182379.9	ENSG00000182379.9	ENSG00000182379	NXPH4	-0.0328362180427704	-0.793936998385358	-0.239199324637281	0.811084962419418	0.998069706381859	Gene	Hippocampus
ENSG00000111875.7	ENSG00000111875.7	ENSG00000111875	ASF1A	-0.0072370970340952	3.57853720277396	-0.239191981910213	0.811090651521483	0.998069706381859	Gene	Hippocampus
ENSG00000207523.1	ENSG00000207523.1	ENSG00000207523	SNORA66	-0.02150647837583	-1.45519561404972	-0.239162169701255	0.811113749949842	0.998069706381859	Gene	Hippocampus
ENSG00000261236.6	ENSG00000261236.6	ENSG00000261236	BOP1	0.0102171540537804	3.12152374827803	0.239088246006027	0.811171026564788	0.998069706381859	Gene	Hippocampus
ENSG00000255389.1	ENSG00000255389.1	ENSG00000255389		0.0168380764075781	1.74786595626564	0.239061339120369	0.811191874466804	0.998069706381859	Gene	Hippocampus
ENSG00000196975.15	ENSG00000196975.15	ENSG00000196975	ANXA4	0.0170292516037314	3.5948476179751	0.238992924880234	0.811244883562132	0.998069706381859	Gene	Hippocampus
ENSG00000106049.8	ENSG00000106049.8	ENSG00000106049	HIBADH	-0.0094632756874244	3.46500347845729	-0.238967983501001	0.811264208994014	0.998069706381859	Gene	Hippocampus
ENSG00000232825.1	ENSG00000232825.1	ENSG00000232825		0.0200303979321167	-0.82232665505066	0.238938786714773	0.811286831807187	0.998069706381859	Gene	Hippocampus
ENSG00000266805.1	ENSG00000266805.1	ENSG00000266805		0.0106069995920625	-0.0392386391998305	0.238914430536228	0.811305704049047	0.998069706381859	Gene	Hippocampus
ENSG00000104687.12	ENSG00000104687.12	ENSG00000104687	GSR	-0.0061448873662563	5.03324574695556	-0.238905044255423	0.811312976982979	0.998069706381859	Gene	Hippocampus
ENSG00000116171.16	ENSG00000116171.16	ENSG00000116171	SCP2	0.0058832116640332	5.32291248657737	0.238887415060766	0.811326636960292	0.998069706381859	Gene	Hippocampus
ENSG00000279013.1	ENSG00000279013.1	ENSG00000279013		0.0208761061981099	0.788105535193758	0.238865963686127	0.811343258630646	0.998069706381859	Gene	Hippocampus
ENSG00000064547.13	ENSG00000064547.13	ENSG00000064547	LPAR2	-0.0116824838370375	0.517582653888376	-0.238819939414973	0.811378920981291	0.998069706381859	Gene	Hippocampus
ENSG00000235043.3	ENSG00000235043.3	ENSG00000235043	TECRP1	-0.0207128716777804	-1.77605396102015	-0.238766856010454	0.811420053657573	0.998069706381859	Gene	Hippocampus
ENSG00000073169.13	ENSG00000073169.13	ENSG00000073169		-0.0089968957439159	2.67418782609944	-0.238665503795047	0.811498589783134	0.998069706381859	Gene	Hippocampus
ENSG00000104131.12	ENSG00000104131.12	ENSG00000104131	EIF3J	0.0058525824456349	5.00937267164462	0.23864561071123	0.811514004822536	0.998069706381859	Gene	Hippocampus
ENSG00000100650.15	ENSG00000100650.15	ENSG00000100650	SRSF5	0.005482444448502	7.15790003223596	0.238539601255068	0.81159615219441	0.998069706381859	Gene	Hippocampus
ENSG00000156466.9	ENSG00000156466.9	ENSG00000156466	GDF6	0.0216023538674799	-1.95712187450941	0.238529158520586	0.811604244445526	0.998069706381859	Gene	Hippocampus
ENSG00000176887.6	ENSG00000176887.6	ENSG00000176887	SOX11	0.0155754600909206	2.97365584075807	0.238515406542947	0.811614901115821	0.998069706381859	Gene	Hippocampus
ENSG00000066926.10	ENSG00000066926.10	ENSG00000066926	FECH	0.0053304959138001	4.24412162776717	0.238467078423232	0.811652351777384	0.998069706381859	Gene	Hippocampus
ENSG00000185905.3	ENSG00000185905.3	ENSG00000185905	C16orf54	-0.0250267252877965	-2.08152710423566	-0.238462560983563	0.811655852475818	0.998069706381859	Gene	Hippocampus
ENSG00000145632.14	ENSG00000145632.14	ENSG00000145632	PLK2	0.0154105259743884	6.52308834315909	0.238385112907033	0.811715869883085	0.998069706381859	Gene	Hippocampus
ENSG00000150455.13	ENSG00000150455.13	ENSG00000150455	TIRAP	-0.0094170902747008	1.4986906186711	-0.238225856457065	0.811839287145111	0.998069706381859	Gene	Hippocampus
ENSG00000152670.18	ENSG00000152670.18	ENSG00000152670	DDX4	-0.0185027101766691	-1.02431315744063	-0.238203322548598	0.811856750385524	0.998069706381859	Gene	Hippocampus
ENSG00000270876.1	ENSG00000270876.1	ENSG00000270876	ZNF30-AS1	0.0192090524129714	-1.53091708054235	0.238170408838963	0.811882257892606	0.998069706381859	Gene	Hippocampus
ENSG00000181904.8	ENSG00000181904.8	ENSG00000181904	C5orf24	0.0065634831715611	5.27742596810182	0.238121738047403	0.81191997720977	0.998069706381859	Gene	Hippocampus
ENSG00000261188.1	ENSG00000261188.1	ENSG00000261188		0.0079899855553903	2.08234129813756	0.238085850107831	0.811947790240859	0.998069706381859	Gene	Hippocampus
ENSG00000103512.14	ENSG00000103512.14	ENSG00000103512	NOMO1	-0.0067732865565945	5.22656312909616	-0.238071986940962	0.811958534211821	0.998069706381859	Gene	Hippocampus
ENSG00000180867.10	ENSG00000180867.10	ENSG00000180867	PDIA3P1	-0.006557110377927	2.59985413634561	-0.238019041871257	0.811999567031528	0.998069706381859	Gene	Hippocampus
ENSG00000119392.14	ENSG00000119392.14	ENSG00000119392	GLE1	-0.0044143253492595	3.72378315672802	-0.237989253511243	0.812022653458252	0.998069706381859	Gene	Hippocampus
ENSG00000174928.15	ENSG00000174928.15	ENSG00000174928	C3orf33	0.0063898671230849	2.51146093537731	0.237829600822858	0.812146389487272	0.998069706381859	Gene	Hippocampus
ENSG00000160716.5	ENSG00000160716.5	ENSG00000160716	CHRNB2	-0.015748189035256	5.20827167251718	-0.237735843303026	0.812219056811845	0.998069706381859	Gene	Hippocampus
ENSG00000259290.1	ENSG00000259290.1	ENSG00000259290		-0.0185994834145365	-1.38268706868356	-0.23767498858159	0.812266223495526	0.998069706381859	Gene	Hippocampus
ENSG00000183055.5	ENSG00000183055.5	ENSG00000183055	FAM133CP	-0.019111427496965	-1.44725288442923	-0.237644364236145	0.812289959773081	0.998069706381859	Gene	Hippocampus
ENSG00000145920.14	ENSG00000145920.14	ENSG00000145920	CPLX2	0.0195284954690281	8.99912647176595	0.237617396538983	0.812310862003883	0.998069706381859	Gene	Hippocampus
ENSG00000055118.14	ENSG00000055118.14	ENSG00000055118	KCNH2	-0.0130536675840511	3.17601437440582	-0.237572150407756	0.812345931858272	0.998069706381859	Gene	Hippocampus
ENSG00000139651.10	ENSG00000139651.10	ENSG00000139651	ZNF740	-0.0049971006312635	4.35819190593145	-0.237533250056868	0.812376083459652	0.998069706381859	Gene	Hippocampus
ENSG00000281903.2	ENSG00000281903.2	ENSG00000281903		-0.0147097887571532	-0.790314216515701	-0.237505008290053	0.812397973784129	0.998069706381859	Gene	Hippocampus
ENSG00000137968.16	ENSG00000137968.16	ENSG00000137968	SLC44A5	-0.0139073241881786	3.71686711927541	-0.237482513441306	0.812415409751077	0.998069706381859	Gene	Hippocampus
ENSG00000237457.6	ENSG00000237457.6	ENSG00000237457	LINC01351	0.0145171915706821	-0.166793379675489	0.237468403225164	0.812426346758796	0.998069706381859	Gene	Hippocampus
ENSG00000276757.1	ENSG00000276757.1	ENSG00000276757	RN7SL192P	0.0164794654736876	-1.85884059508852	0.237455006938792	0.812436730424485	0.998069706381859	Gene	Hippocampus
ENSG00000104140.6	ENSG00000104140.6	ENSG00000104140	RHOV	-0.0238484660874546	-0.765071991301478	-0.237454934878181	0.812436786279852	0.998069706381859	Gene	Hippocampus
ENSG00000197912.13	ENSG00000197912.13	ENSG00000197912	SPG7	0.0057994495672875	5.4971519776974	0.237410601736583	0.812471149810133	0.998069706381859	Gene	Hippocampus
ENSG00000153790.11	ENSG00000153790.11	ENSG00000153790	C7orf31	0.0133615739814269	0.424771687259923	0.237385296573927	0.812490764524969	0.998069706381859	Gene	Hippocampus
ENSG00000283045.1	ENSG00000283045.1	ENSG00000283045		0.0113133170901494	-0.74929628638932	0.237376289635786	0.812497746074424	0.998069706381859	Gene	Hippocampus
ENSG00000206120.11	ENSG00000206120.11	ENSG00000206120	EGFEM1P	-0.013730962815592	2.23992924114115	-0.237311884585226	0.812547668808017	0.998069706381859	Gene	Hippocampus
ENSG00000229852.2	ENSG00000229852.2	ENSG00000229852		0.0087805450575156	2.81796013557901	0.23729532384014	0.812560505776883	0.998069706381859	Gene	Hippocampus
ENSG00000272909.1	ENSG00000272909.1	ENSG00000272909		0.0098265647549629	1.13655900619607	0.23711163158801	0.812702897189077	0.998069706381859	Gene	Hippocampus
ENSG00000108306.11	ENSG00000108306.11	ENSG00000108306	FBXL20	0.0058629646201627	6.01344132906252	0.237097895066061	0.812713545480704	0.998069706381859	Gene	Hippocampus
ENSG00000099625.12	ENSG00000099625.12	ENSG00000099625	CBARP	-0.0165466894068569	2.83283530677256	-0.237080378338294	0.812727124166718	0.998069706381859	Gene	Hippocampus
ENSG00000169957.9	ENSG00000169957.9	ENSG00000169957	ZNF768	-0.0082522864516956	2.80001588352451	-0.237047179749932	0.812752859334295	0.998069706381859	Gene	Hippocampus
ENSG00000197024.8	ENSG00000197024.8	ENSG00000197024	ZNF398	-0.0044680203638315	4.42883816554162	-0.237041368333707	0.812757364298847	0.998069706381859	Gene	Hippocampus
ENSG00000137760.14	ENSG00000137760.14	ENSG00000137760	ALKBH8	0.0064595431425106	2.95351621472161	0.237034981735735	0.81276231514698	0.998069706381859	Gene	Hippocampus
ENSG00000262119.1	ENSG00000262119.1	ENSG00000262119		0.0089718145213543	1.70655416913978	0.237030814278099	0.812765545736383	0.998069706381859	Gene	Hippocampus
ENSG00000115993.12	ENSG00000115993.12	ENSG00000115993	TRAK2	0.0074905274443851	6.75945630323041	0.2369956251665	0.812792824262663	0.998069706381859	Gene	Hippocampus
ENSG00000116044.15	ENSG00000116044.15	ENSG00000116044	NFE2L2	-0.0103914151233845	5.24361708860133	-0.236954547648452	0.812824667757923	0.998069706381859	Gene	Hippocampus
ENSG00000155304.5	ENSG00000155304.5	ENSG00000155304	HSPA13	0.0086005554297724	5.90838037815063	0.236871046119577	0.812889399514138	0.998069706381859	Gene	Hippocampus
ENSG00000186642.15	ENSG00000186642.15	ENSG00000186642	PDE2A	-0.0170937666852111	6.5852715642133	-0.236842496332413	0.812911532072409	0.998069706381859	Gene	Hippocampus
ENSG00000279283.1	ENSG00000279283.1	ENSG00000279283		0.0113278891004028	0.844312593839336	0.236813560836776	0.812933963795297	0.998069706381859	Gene	Hippocampus
ENSG00000175106.16	ENSG00000175106.16	ENSG00000175106	TVP23C	-0.0087928631620573	3.1214690648606	-0.236808862763714	0.812937605906534	0.998069706381859	Gene	Hippocampus
ENSG00000197563.9	ENSG00000197563.9	ENSG00000197563	PIGN	0.0071256775401471	4.37458650798915	0.236793335836438	0.812949642954775	0.998069706381859	Gene	Hippocampus
ENSG00000280870.2	ENSG00000280870.2	ENSG00000280870	MIR325HG	0.0121421541174158	0.249819332440364	0.236507303198158	0.813171393968651	0.998069706381859	Gene	Hippocampus
ENSG00000108309.12	ENSG00000108309.12	ENSG00000108309	RUNDC3A	-0.0141788232441444	6.72884251480068	-0.23639048604186	0.813261962515475	0.998069706381859	Gene	Hippocampus
ENSG00000259404.5	ENSG00000259404.5	ENSG00000259404	EFTUD1P1	-0.0118342496998715	2.0015942585805	-0.236328911540526	0.813309702343964	0.998069706381859	Gene	Hippocampus
ENSG00000203876.9	ENSG00000203876.9	ENSG00000203876	ADD3-AS1	0.0108261697212617	2.06194015702381	0.235989535136787	0.813572839523608	0.998069706381859	Gene	Hippocampus
ENSG00000260686.1	ENSG00000260686.1	ENSG00000260686		0.0106210841226921	2.02846272205961	0.235989463969192	0.813572894705973	0.998069706381859	Gene	Hippocampus
ENSG00000179270.6	ENSG00000179270.6	ENSG00000179270	C2orf71	-0.0303208476237647	-1.96269380053812	-0.235876886868366	0.81366018658999	0.998069706381859	Gene	Hippocampus
ENSG00000112038.17	ENSG00000112038.17	ENSG00000112038	OPRM1	0.0244371748567843	1.29895030807997	0.235872085414523	0.813663909671922	0.998069706381859	Gene	Hippocampus
ENSG00000170142.11	ENSG00000170142.11	ENSG00000170142	UBE2E1	0.0064341519112188	5.12995611253114	0.235753040659235	0.813756219185095	0.998069706381859	Gene	Hippocampus
ENSG00000136758.18	ENSG00000136758.18	ENSG00000136758	YME1L1	-0.0045603186187924	6.05874241612695	-0.235744735452759	0.813762659293314	0.998069706381859	Gene	Hippocampus
ENSG00000280046.1	ENSG00000280046.1	ENSG00000280046		0.0083698487485686	2.23151530409742	0.235691638933616	0.813803832238424	0.998069706381859	Gene	Hippocampus
ENSG00000148082.9	ENSG00000148082.9	ENSG00000148082	SHC3	0.0139047798505714	7.40792363767791	0.235522637223975	0.81393488566324	0.998069706381859	Gene	Hippocampus
ENSG00000234801.3	ENSG00000234801.3	ENSG00000234801	MORF4	-0.0149319297813355	-1.13721233078337	-0.235518774407786	0.813937881169182	0.998069706381859	Gene	Hippocampus
ENSG00000109099.13	ENSG00000109099.13	ENSG00000109099	PMP22	0.0148031092246149	5.41779748386304	0.23547645646904	0.813970697726291	0.998069706381859	Gene	Hippocampus
ENSG00000122012.13	ENSG00000122012.13	ENSG00000122012	SV2C	-0.0279053563233023	3.27514700487141	-0.235453238866488	0.813988702565303	0.998069706381859	Gene	Hippocampus
ENSG00000115234.10	ENSG00000115234.10	ENSG00000115234	SNX17	-0.0056288652765452	4.80845983515303	-0.235343614832831	0.814073715391987	0.998069706381859	Gene	Hippocampus
ENSG00000266844.1	ENSG00000266844.1	ENSG00000266844		0.0203485291712744	-1.61235788830782	0.235329853036222	0.814084387743874	0.998069706381859	Gene	Hippocampus
ENSG00000185532.15	ENSG00000185532.15	ENSG00000185532	PRKG1	-0.0101705447107564	4.26624085393518	-0.235291706037594	0.814113971140382	0.998069706381859	Gene	Hippocampus
ENSG00000152977.9	ENSG00000152977.9	ENSG00000152977	ZIC1	0.0215433280485721	3.2693702174321	0.235291174939784	0.814114383014169	0.998069706381859	Gene	Hippocampus
ENSG00000164088.17	ENSG00000164088.17	ENSG00000164088	PPM1M	-0.0097584284237863	2.56771186011056	-0.235244605970178	0.814150498102664	0.998069706381859	Gene	Hippocampus
ENSG00000260267.1	ENSG00000260267.1	ENSG00000260267		-0.0065470976212263	2.77163145609277	-0.235206537525879	0.81418002117283	0.998069706381859	Gene	Hippocampus
ENSG00000261529.1	ENSG00000261529.1	ENSG00000261529		0.0104308178232588	0.0790940455568355	0.235197508222717	0.814187023671516	0.998069706381859	Gene	Hippocampus
ENSG00000279698.1	ENSG00000279698.1	ENSG00000279698		0.0253683831735311	-1.33762276808788	0.235093699059597	0.814267531899562	0.998069706381859	Gene	Hippocampus
ENSG00000148180.18	ENSG00000148180.18	ENSG00000148180	GSN	0.0137359781417949	4.33539639969299	0.235084305598681	0.814274817007748	0.998069706381859	Gene	Hippocampus
ENSG00000261037.1	ENSG00000261037.1	ENSG00000261037		0.0336120143588745	-0.390518081675439	0.235008297391041	0.814333765843861	0.998069706381859	Gene	Hippocampus
ENSG00000133983.14	ENSG00000133983.14	ENSG00000133983	COX16	0.0086321251061347	0.832406109975793	0.234957743704416	0.814372973786201	0.998069706381859	Gene	Hippocampus
ENSG00000139329.4	ENSG00000139329.4	ENSG00000139329	LUM	0.0305276472982575	0.93573769626672	0.234949370052186	0.814379468187985	0.998069706381859	Gene	Hippocampus
ENSG00000135482.6	ENSG00000135482.6	ENSG00000135482	ZC3H10	-0.0067228449843391	2.62376438779756	-0.234835263645944	0.814467967628433	0.998069706381859	Gene	Hippocampus
ENSG00000105880.4	ENSG00000105880.4	ENSG00000105880	DLX5	-0.0175367569078704	-0.604332888409109	-0.234818143568315	0.814481245942504	0.998069706381859	Gene	Hippocampus
ENSG00000166225.8	ENSG00000166225.8	ENSG00000166225	FRS2	0.0055107058523063	5.70553890298065	0.23473050988871	0.814549215369592	0.998069706381859	Gene	Hippocampus
ENSG00000251079.6	ENSG00000251079.6	ENSG00000251079	BMS1P2	-0.0269656344409784	-0.748920804571338	-0.23471510852215	0.814561160945302	0.998069706381859	Gene	Hippocampus
ENSG00000139767.8	ENSG00000139767.8	ENSG00000139767	SRRM4	0.017091530442057	5.09029353632997	0.234696060508428	0.814575934985738	0.998069706381859	Gene	Hippocampus
ENSG00000258603.3	ENSG00000258603.3	ENSG00000258603		0.0116772599877915	0.377677024427185	0.234492503570324	0.814733822166048	0.998069706381859	Gene	Hippocampus
ENSG00000171606.17	ENSG00000171606.17	ENSG00000171606	ZNF274	0.0094812079760024	3.44922090495639	0.23447357449426	0.814748504724438	0.998069706381859	Gene	Hippocampus
ENSG00000166170.9	ENSG00000166170.9	ENSG00000166170	BAG5	-0.004497561650982	5.24584616489365	-0.234458942215743	0.814759854466521	0.998069706381859	Gene	Hippocampus
ENSG00000143443.9	ENSG00000143443.9	ENSG00000143443	C1orf56	-0.0109127852945849	0.658406902652759	-0.234409212818998	0.814798428096441	0.998069706381859	Gene	Hippocampus
ENSG00000207627.1	ENSG00000207627.1	ENSG00000207627	MIR581	0.0180545727802082	-2.03752540949848	0.234394387594458	0.814809927674165	0.998069706381859	Gene	Hippocampus
ENSG00000121940.15	ENSG00000121940.15	ENSG00000121940	CLCC1	-0.0044770697534677	5.33317929638048	-0.234376048335239	0.81482415306131	0.998069706381859	Gene	Hippocampus
ENSG00000205581.10	ENSG00000205581.10	ENSG00000205581	HMGN1	0.006555896018678	5.10652865325145	0.23429125287416	0.814889927957827	0.998069706381859	Gene	Hippocampus
ENSG00000148926.9	ENSG00000148926.9	ENSG00000148926	ADM	0.0301347244792665	1.29629789140359	0.23428862025421	0.814891970072828	0.998069706381859	Gene	Hippocampus
ENSG00000136928.6	ENSG00000136928.6	ENSG00000136928	GABBR2	0.0158263715528083	6.93157589486189	0.234279137483326	0.814899325838792	0.998069706381859	Gene	Hippocampus
ENSG00000162873.14	ENSG00000162873.14	ENSG00000162873	KLHDC8A	-0.0204041534424112	2.8387219261211	-0.234266890675357	0.814908825686908	0.998069706381859	Gene	Hippocampus
ENSG00000164219.9	ENSG00000164219.9	ENSG00000164219	PGGT1B	-0.006962001629009	4.7471117409156	-0.23399893205487	0.815116688008146	0.998069706381859	Gene	Hippocampus
ENSG00000169871.12	ENSG00000169871.12	ENSG00000169871	TRIM56	0.0122271473198803	3.69937325636812	0.233985894226466	0.815126802116929	0.998069706381859	Gene	Hippocampus
ENSG00000249961.9	ENSG00000249961.9	ENSG00000249961	TERB1	-0.0171747708246212	-1.85051508334655	-0.233974739551343	0.815135455392175	0.998069706381859	Gene	Hippocampus
ENSG00000242876.3	ENSG00000242876.3	ENSG00000242876	RN7SL812P	0.0163124119422089	-1.50011006778848	0.233968930582559	0.815139961727433	0.998069706381859	Gene	Hippocampus
ENSG00000202191.1	ENSG00000202191.1	ENSG00000202191	SNORD113-1	-0.0172585187876157	0.870245409259462	-0.23388372180783	0.815206063546657	0.998069706381859	Gene	Hippocampus
ENSG00000162621.6	ENSG00000162621.6	ENSG00000162621	LRRC53	0.0363028724661167	-0.269851641253233	0.233840235962695	0.815239798767686	0.998069706381859	Gene	Hippocampus
ENSG00000183426.16	ENSG00000183426.16	ENSG00000183426	NPIPA1	0.0135793307808448	2.70952876744552	0.233825533558833	0.8152512045993	0.998069706381859	Gene	Hippocampus
ENSG00000200913.1	ENSG00000200913.1	ENSG00000200913	SNORD46	0.0228567271533445	-2.39936193110807	0.233820939958403	0.815254768230935	0.998069706381859	Gene	Hippocampus
ENSG00000125977.6	ENSG00000125977.6	ENSG00000125977	EIF2S2	0.0060462860687367	5.06362016874711	0.23377488716793	0.815290495359949	0.998069706381859	Gene	Hippocampus
ENSG00000204389.9	ENSG00000204389.9	ENSG00000204389	HSPA1A	0.0331956104018262	5.28124846906193	0.233747718092972	0.815311572939954	0.998069706381859	Gene	Hippocampus
ENSG00000160688.18	ENSG00000160688.18	ENSG00000160688	FLAD1	0.0058518689699789	3.00190939781978	0.233706214279652	0.815343771569697	0.998069706381859	Gene	Hippocampus
ENSG00000120451.10	ENSG00000120451.10	ENSG00000120451	SNX19	-0.0037914871787809	6.39359129832821	-0.233631745661455	0.815401545057233	0.998069706381859	Gene	Hippocampus
ENSG00000138385.15	ENSG00000138385.15	ENSG00000138385	SSB	-0.0064026354739361	5.38813059022574	-0.23358192023945	0.815440200673147	0.998069706381859	Gene	Hippocampus
ENSG00000256053.7	ENSG00000256053.7	ENSG00000256053	APOPT1	0.0051728894347907	2.6640691749624	0.233533233342274	0.815477973433135	0.998069706381859	Gene	Hippocampus
ENSG00000132849.19	ENSG00000132849.19	ENSG00000132849	PATJ	0.0123016039787147	4.75838714838547	0.233501147939609	0.815502866489475	0.998069706381859	Gene	Hippocampus
ENSG00000260389.1	ENSG00000260389.1	ENSG00000260389	WBP11P1	-0.0242592618455674	-0.955764859329835	-0.233431049212869	0.815557252355929	0.998069706381859	Gene	Hippocampus
ENSG00000111713.2	ENSG00000111713.2	ENSG00000111713	GYS2	0.0177711638784839	-1.52130401280393	0.233425268270709	0.815561737520708	0.998069706381859	Gene	Hippocampus
ENSG00000163251.3	ENSG00000163251.3	ENSG00000163251	FZD5	0.0154620329485293	2.1482145169588	0.233279005681472	0.815675217895461	0.998069706381859	Gene	Hippocampus
ENSG00000277427.1	ENSG00000277427.1	ENSG00000277427		0.0192944746222955	-0.544368948317802	0.233183765223568	0.815749113948923	0.998069706381859	Gene	Hippocampus
ENSG00000250686.2	ENSG00000250686.2	ENSG00000250686		0.0167656027167272	3.15866109714372	0.233169553790863	0.815760140588774	0.998069706381859	Gene	Hippocampus
ENSG00000230006.7	ENSG00000230006.7	ENSG00000230006	ANKRD36BP2	-0.0129692836387843	4.10973084149438	-0.23315933383426	0.815768070267992	0.998069706381859	Gene	Hippocampus
ENSG00000152117.17	ENSG00000152117.17	ENSG00000152117		-0.0106632639503188	3.5965157378454	-0.233156023281634	0.815770638934661	0.998069706381859	Gene	Hippocampus
ENSG00000131931.8	ENSG00000131931.8	ENSG00000131931	THAP1	-0.0068398309291198	2.40343452035446	-0.233006248639803	0.815886851560133	0.998069706381859	Gene	Hippocampus
ENSG00000240720.7	ENSG00000240720.7	ENSG00000240720	LRRD1	-0.0133026055813024	-0.540998681321654	-0.232945084817641	0.815934310752325	0.998069706381859	Gene	Hippocampus
ENSG00000226396.1	ENSG00000226396.1	ENSG00000226396		0.0127063621151631	-0.729784695624226	0.232886992725077	0.815979387107638	0.998069706381859	Gene	Hippocampus
ENSG00000142655.12	ENSG00000142655.12	ENSG00000142655	PEX14	0.0074425339853941	3.05779451178159	0.232839739912853	0.816016053212359	0.998069706381859	Gene	Hippocampus
ENSG00000261098.1	ENSG00000261098.1	ENSG00000261098		0.0112764564913217	3.05416413570382	0.23278148896051	0.816061253946869	0.998069706381859	Gene	Hippocampus
ENSG00000123810.7	ENSG00000123810.7	ENSG00000123810	B9D2	0.0128156697905083	0.197954423469639	0.232765139747646	0.816073940483894	0.998069706381859	Gene	Hippocampus
ENSG00000159314.11	ENSG00000159314.11	ENSG00000159314	ARHGAP27	-0.0105051515755142	2.68064863546408	-0.232763039781205	0.816075570003283	0.998069706381859	Gene	Hippocampus
ENSG00000118922.17	ENSG00000118922.17	ENSG00000118922	KLF12	0.010040194468278	5.67957755921985	0.232682287895823	0.816138231973646	0.998069706381859	Gene	Hippocampus
ENSG00000140750.16	ENSG00000140750.16	ENSG00000140750	ARHGAP17	-0.0058446379263161	4.32645843625864	-0.232582198312085	0.816215901278747	0.998069706381859	Gene	Hippocampus
ENSG00000022277.12	ENSG00000022277.12	ENSG00000022277	RTFDC1	0.0042664116928282	5.04610028274964	0.23254884072451	0.816241787098879	0.998069706381859	Gene	Hippocampus
ENSG00000199712.1	ENSG00000199712.1	ENSG00000199712	SNORD115-2	0.0216473940482572	-1.96932368783902	0.232504176174367	0.816276447549802	0.998069706381859	Gene	Hippocampus
ENSG00000273703.1	ENSG00000273703.1	ENSG00000273703	HIST1H2BM	-0.0191134616926806	-1.11480201554302	-0.232406703482645	0.816352089270187	0.998069706381859	Gene	Hippocampus
ENSG00000253731.2	ENSG00000253731.2	ENSG00000253731	PCDHGA6	-0.0064882375670745	2.90168925297379	-0.232395069750963	0.816361117508258	0.998069706381859	Gene	Hippocampus
ENSG00000259453.1	ENSG00000259453.1	ENSG00000259453		-0.0158545893327587	-0.754371692202006	-0.232359239700563	0.816388923204878	0.998069706381859	Gene	Hippocampus
ENSG00000275680.1	ENSG00000275680.1	ENSG00000275680		-0.026306333772791	-1.18008866010609	-0.232171120095653	0.816534916108187	0.998069706381859	Gene	Hippocampus
ENSG00000148824.18	ENSG00000148824.18	ENSG00000148824	MTG1	0.0093063512930442	1.67337533505606	0.232110373443109	0.816582060780318	0.998069706381859	Gene	Hippocampus
ENSG00000282989.1	ENSG00000282989.1	ENSG00000282989		0.0234358990734968	-1.43617775720999	0.232079435873351	0.816606071274429	0.998069706381859	Gene	Hippocampus
ENSG00000268357.1	ENSG00000268357.1	ENSG00000268357	VN1R81P	0.0149969590218539	-0.273992704027356	0.232071121713777	0.816612523881815	0.998069706381859	Gene	Hippocampus
ENSG00000279589.1	ENSG00000279589.1	ENSG00000279589		-0.0094889641674664	-0.0618446281092504	-0.232048881515318	0.816629784529467	0.998069706381859	Gene	Hippocampus
ENSG00000248858.7	ENSG00000248858.7	ENSG00000248858		0.0109183161430483	0.414435599475629	0.232038159075779	0.816638106260988	0.998069706381859	Gene	Hippocampus
ENSG00000234964.4	ENSG00000234964.4	ENSG00000234964	FABP5P7	-0.0210223869517916	-0.515307751873892	-0.231916089995725	0.816732846063033	0.998069706381859	Gene	Hippocampus
ENSG00000196872.11	ENSG00000196872.11	ENSG00000196872	KIAA1211L	0.0154144132642608	5.06649277675701	0.231825901985653	0.816802844174559	0.998069706381859	Gene	Hippocampus
ENSG00000167434.9	ENSG00000167434.9	ENSG00000167434	CA4	-0.0196052121852131	1.38045835354774	-0.231817860482378	0.816809085541556	0.998069706381859	Gene	Hippocampus
ENSG00000111348.8	ENSG00000111348.8	ENSG00000111348	ARHGDIB	0.017036074786642	2.95511829737227	0.231744513204212	0.816866014152412	0.998069706381859	Gene	Hippocampus
ENSG00000134049.4	ENSG00000134049.4	ENSG00000134049	IER3IP1	0.0090026232990003	2.81853792275026	0.231729090482054	0.816877984647094	0.998069706381859	Gene	Hippocampus
ENSG00000235001.3	ENSG00000235001.3	ENSG00000235001	EIF4A1P2	-0.0188838838743187	-2.13410436038528	-0.231564464251125	0.81700576355734	0.998069706381859	Gene	Hippocampus
ENSG00000178233.17	ENSG00000178233.17	ENSG00000178233	TMEM151B	0.0154322839673465	6.05096597145488	0.231400832262473	0.817132775600388	0.998069706381859	Gene	Hippocampus
ENSG00000103404.14	ENSG00000103404.14	ENSG00000103404	USP31	0.0063409821360477	6.13657004153757	0.231363230031155	0.817161963339097	0.998069706381859	Gene	Hippocampus
ENSG00000166135.13	ENSG00000166135.13	ENSG00000166135	HIF1AN	-0.0042249675885568	5.66455495947056	-0.231304364117234	0.81720765696092	0.998069706381859	Gene	Hippocampus
ENSG00000130958.11	ENSG00000130958.11	ENSG00000130958	SLC35D2	0.0152943988221163	2.71869578988627	0.231299557008385	0.817211388421472	0.998069706381859	Gene	Hippocampus
ENSG00000224032.6	ENSG00000224032.6	ENSG00000224032	EPB41L4A-AS1	0.00865841504457	3.95848940162658	0.231284788495084	0.817222852328698	0.998069706381859	Gene	Hippocampus
ENSG00000186767.6	ENSG00000186767.6	ENSG00000186767	SPIN4	0.0069797662255101	2.77753722705072	0.231064314887796	0.817393997375233	0.998069706381859	Gene	Hippocampus
ENSG00000274718.1	ENSG00000274718.1	ENSG00000274718		0.0177425371130974	1.88868215803344	0.230965096038666	0.817471019943535	0.998069706381859	Gene	Hippocampus
ENSG00000145088.8	ENSG00000145088.8	ENSG00000145088	EAF2	0.0090250773672585	1.98108211034823	0.230936465003001	0.817493246249991	0.998069706381859	Gene	Hippocampus
ENSG00000130558.19	ENSG00000130558.19	ENSG00000130558	OLFM1	-0.0159812166391126	7.68141578418863	-0.230856861464726	0.817555043344063	0.998069706381859	Gene	Hippocampus
ENSG00000184708.17	ENSG00000184708.17	ENSG00000184708	EIF4ENIF1	-0.0047960317232434	4.54209440485022	-0.230803756542398	0.817596269907038	0.998069706381859	Gene	Hippocampus
ENSG00000148123.14	ENSG00000148123.14	ENSG00000148123	PLPPR1	0.0114548200299882	4.24615191493716	0.230723429379708	0.817658630679066	0.998069706381859	Gene	Hippocampus
ENSG00000110711.9	ENSG00000110711.9	ENSG00000110711	AIP	0.0059502841276421	3.42508240244152	0.230687945324459	0.817686178555128	0.998069706381859	Gene	Hippocampus
ENSG00000234646.6	ENSG00000234646.6	ENSG00000234646		0.0256367256251142	-1.19363860636188	0.230679806977527	0.817692496753599	0.998069706381859	Gene	Hippocampus
ENSG00000256061.7	ENSG00000256061.7	ENSG00000256061	DYX1C1	0.0147844706195857	-0.708041764449295	0.23062058010872	0.817738477839191	0.998069706381859	Gene	Hippocampus
ENSG00000113845.9	ENSG00000113845.9	ENSG00000113845	TIMMDC1	0.0056782584842288	4.18473686367806	0.230597257639009	0.817756584531854	0.998069706381859	Gene	Hippocampus
ENSG00000280248.1	ENSG00000280248.1	ENSG00000280248		-0.0209346030361792	-1.9523047048823	-0.230493753559561	0.817836942403562	0.998069706381859	Gene	Hippocampus
ENSG00000266900.1	ENSG00000266900.1	ENSG00000266900		-0.0080474010036504	0.687515917907992	-0.230368567036788	0.817934136527738	0.998069706381859	Gene	Hippocampus
ENSG00000233024.7	ENSG00000233024.7	ENSG00000233024		0.01762677052831	-0.0008641734634038	0.230364352880167	0.817937408424542	0.998069706381859	Gene	Hippocampus
ENSG00000177233.2	ENSG00000177233.2	ENSG00000177233	OR2M1P	-0.0310192923880959	-2.26779539527519	-0.23023214652173	0.818040055861247	0.998069706381859	Gene	Hippocampus
ENSG00000234062.7	ENSG00000234062.7	ENSG00000234062		-0.0145927210264088	0.582930998733503	-0.230221338973722	0.818048447177879	0.998069706381859	Gene	Hippocampus
ENSG00000272619.1	ENSG00000272619.1	ENSG00000272619		-0.0170850573006368	-1.3753125158688	-0.230041866667078	0.81818779812176	0.998069706381859	Gene	Hippocampus
ENSG00000241852.9	ENSG00000241852.9	ENSG00000241852	C8orf58	0.0097183307676272	0.438616091102538	0.230011384042261	0.818211466873162	0.998069706381859	Gene	Hippocampus
ENSG00000100625.8	ENSG00000100625.8	ENSG00000100625	SIX4	-0.0211154920615952	1.38884322151908	-0.230006288305323	0.818215423560826	0.998069706381859	Gene	Hippocampus
ENSG00000100263.13	ENSG00000100263.13	ENSG00000100263	RHBDD3	-0.0075989101274298	2.47259827360283	-0.229973437337657	0.818240931468473	0.998069706381859	Gene	Hippocampus
ENSG00000267532.4	ENSG00000267532.4	ENSG00000267532	MIR497HG	-0.0116017884341305	1.28580801489407	-0.229917474510261	0.81828438556891	0.998069706381859	Gene	Hippocampus
ENSG00000151838.11	ENSG00000151838.11	ENSG00000151838	CCDC175	-0.0175159279055109	0.347329152721212	-0.229892455491516	0.818303812555569	0.998069706381859	Gene	Hippocampus
ENSG00000277283.1	ENSG00000277283.1	ENSG00000277283		0.0100877848781428	0.762922330369512	0.229841703124394	0.818343221541924	0.998069706381859	Gene	Hippocampus
ENSG00000107643.15	ENSG00000107643.15	ENSG00000107643	MAPK8	0.0067009814563563	5.62733241098949	0.229800790808724	0.818374990107808	0.998069706381859	Gene	Hippocampus
ENSG00000269924.1	ENSG00000269924.1	ENSG00000269924		-0.0097593240377755	-0.204915753957231	-0.22968829639154	0.818462343986361	0.998069706381859	Gene	Hippocampus
ENSG00000235248.2	ENSG00000235248.2	ENSG00000235248	OR13C1P	-0.0178194067215781	-1.89559216389315	-0.229389806386364	0.818694137651183	0.998069706381859	Gene	Hippocampus
ENSG00000135272.9	ENSG00000135272.9	ENSG00000135272	MDFIC	-0.0221499495108723	2.97171323938642	-0.229340783961955	0.818732207742201	0.998069706381859	Gene	Hippocampus
ENSG00000253549.5	ENSG00000253549.5	ENSG00000253549	CA3-AS1	0.0185841340170917	-0.324656741205645	0.229248750140283	0.818803681008295	0.998069706381859	Gene	Hippocampus
ENSG00000213906.9	ENSG00000213906.9	ENSG00000213906	LTB4R2	0.0115995349822356	-0.123565392742447	0.229242995498166	0.818808150101098	0.998069706381859	Gene	Hippocampus
ENSG00000241506.1	ENSG00000241506.1	ENSG00000241506	PSMC1P1	-0.0124141623111238	-0.615670153641502	-0.229197106006099	0.818843788393048	0.998069706381859	Gene	Hippocampus
ENSG00000224963.3	ENSG00000224963.3	ENSG00000224963		-0.0203131036022571	-1.96007106108851	-0.229188293985539	0.818850631949625	0.998069706381859	Gene	Hippocampus
ENSG00000252751.1	ENSG00000252751.1	ENSG00000252751	RNU6-143P	-0.0198677261612235	-1.5628627695734	-0.229177425621949	0.818859072514283	0.998069706381859	Gene	Hippocampus
ENSG00000197580.11	ENSG00000197580.11	ENSG00000197580	BCO2	0.007185220163094	3.41054512855408	0.229030700671918	0.818973023785369	0.998069706381859	Gene	Hippocampus
ENSG00000183044.11	ENSG00000183044.11	ENSG00000183044	ABAT	0.0068098273567169	7.13611949655216	0.229000720377813	0.81899630790945	0.998069706381859	Gene	Hippocampus
ENSG00000172000.7	ENSG00000172000.7	ENSG00000172000	ZNF556	0.0186741347315403	-1.18605999096089	0.228970280705623	0.819019948972403	0.998069706381859	Gene	Hippocampus
ENSG00000092054.12	ENSG00000092054.12	ENSG00000092054	MYH7	-0.0138245903054368	1.08299869289026	-0.228964276628668	0.819024612076334	0.998069706381859	Gene	Hippocampus
ENSG00000088367.21	ENSG00000088367.21	ENSG00000088367	EPB41L1	-0.0097762887480677	7.48761179099171	-0.228929025867583	0.819051989930106	0.998069706381859	Gene	Hippocampus
ENSG00000207988.1	ENSG00000207988.1	ENSG00000207988	MIR576	0.0168243180756999	-1.98651866114373	0.228906500399755	0.819069484674458	0.998069706381859	Gene	Hippocampus
ENSG00000166025.17	ENSG00000166025.17	ENSG00000166025	AMOTL1	-0.011957426521573	5.11902748649397	-0.228878451355613	0.819091269514096	0.998069706381859	Gene	Hippocampus
ENSG00000252452.1	ENSG00000252452.1	ENSG00000252452	RNU6-107P	-0.0147686176837859	-1.56672638479305	-0.228870259410559	0.819097631975165	0.998069706381859	Gene	Hippocampus
ENSG00000260329.1	ENSG00000260329.1	ENSG00000260329		0.0106056795017172	-0.200763292763545	0.228838671691841	0.819122165409718	0.998069706381859	Gene	Hippocampus
ENSG00000100167.19	ENSG00000100167.19	ENSG00000100167	SEPT3	0.0123124788838393	8.03249585186447	0.228741743672478	0.819197448221233	0.998069706381859	Gene	Hippocampus
ENSG00000258168.5	ENSG00000258168.5	ENSG00000258168		0.0145094190055011	0.69166217309151	0.228740355565427	0.81919852635922	0.998069706381859	Gene	Hippocampus
ENSG00000177082.12	ENSG00000177082.12	ENSG00000177082	WDR73	-0.0071116202940537	3.55637615247767	-0.228466895821382	0.819410928296223	0.998069706381859	Gene	Hippocampus
ENSG00000103502.13	ENSG00000103502.13	ENSG00000103502	CDIPT	0.006703236297421	4.29189608061969	0.228368102571749	0.819487666364293	0.998069706381859	Gene	Hippocampus
ENSG00000158882.13	ENSG00000158882.13	ENSG00000158882	TOMM40L	0.0066547733426576	3.92028879140726	0.228253231259673	0.819576895316811	0.998069706381859	Gene	Hippocampus
ENSG00000091651.8	ENSG00000091651.8	ENSG00000091651	ORC6	0.0112286545825134	1.37584511200625	0.228142166469063	0.819663169695965	0.998069706381859	Gene	Hippocampus
ENSG00000154127.9	ENSG00000154127.9	ENSG00000154127	UBASH3B	-0.0135179729560471	3.81364915012654	-0.228062922410402	0.819724727285322	0.998069706381859	Gene	Hippocampus
ENSG00000166159.10	ENSG00000166159.10	ENSG00000166159	LRTM2	-0.0203951761457688	3.1839854765813	-0.227942548861548	0.819818236814152	0.998069706381859	Gene	Hippocampus
ENSG00000198771.10	ENSG00000198771.10	ENSG00000198771	RCSD1	-0.0106782465417004	2.53054603988005	-0.227923921499588	0.819832707298133	0.998069706381859	Gene	Hippocampus
ENSG00000135912.10	ENSG00000135912.10	ENSG00000135912	TTLL4	0.0088942652335349	4.12101695380062	0.227795659250793	0.819932348243839	0.998069706381859	Gene	Hippocampus
ENSG00000238142.1	ENSG00000238142.1	ENSG00000238142		0.0145216200059006	0.0316624585628011	0.227717450789777	0.819993106174099	0.998069706381859	Gene	Hippocampus
ENSG00000237301.1	ENSG00000237301.1	ENSG00000237301		-0.0176655562384668	-1.68061803750446	-0.227683019023411	0.820019855578626	0.998069706381859	Gene	Hippocampus
ENSG00000100749.7	ENSG00000100749.7	ENSG00000100749	VRK1	-0.0082335774603301	3.25737448132984	-0.227675322898621	0.820025834584843	0.998069706381859	Gene	Hippocampus
ENSG00000237919.5	ENSG00000237919.5	ENSG00000237919		0.0249594273383898	-1.19315440090542	0.227668151055461	0.820031406293825	0.998069706381859	Gene	Hippocampus
ENSG00000144749.13	ENSG00000144749.13	ENSG00000144749	LRIG1	-0.0096559957471301	6.33240404829372	-0.227632207611329	0.820059330411996	0.998069706381859	Gene	Hippocampus
ENSG00000114993.15	ENSG00000114993.15	ENSG00000114993	RTKN	0.0158715439054305	4.43138519104336	0.227630498425868	0.820060658267549	0.998069706381859	Gene	Hippocampus
ENSG00000187123.14	ENSG00000187123.14	ENSG00000187123	LYPD6	0.010385940508218	3.00176022982271	0.227607689991415	0.820078378047966	0.998069706381859	Gene	Hippocampus
ENSG00000254876.5	ENSG00000254876.5	ENSG00000254876		0.0069751783218589	1.5923363803795	0.227586324568267	0.820094976842401	0.998069706381859	Gene	Hippocampus
ENSG00000249786.7	ENSG00000249786.7	ENSG00000249786	EAF1-AS1	0.0168877736454748	-1.4664116027719	0.227577600630861	0.820101754491492	0.998069706381859	Gene	Hippocampus
ENSG00000136807.12	ENSG00000136807.12	ENSG00000136807	CDK9	-0.0061470576600127	4.87925919094903	-0.227481154197573	0.820176684868974	0.998069706381859	Gene	Hippocampus
ENSG00000168876.8	ENSG00000168876.8	ENSG00000168876	ANKRD49	-0.0059922477778126	2.56565332391483	-0.227469082458313	0.820186063662401	0.998069706381859	Gene	Hippocampus
ENSG00000259797.1	ENSG00000259797.1	ENSG00000259797		0.0137070489837455	-0.72898471337464	0.227349938318157	0.820278630687878	0.998069706381859	Gene	Hippocampus
ENSG00000166535.19	ENSG00000166535.19	ENSG00000166535	A2ML1	-0.0136281290732385	2.24355498521178	-0.227348204509638	0.820279977759657	0.998069706381859	Gene	Hippocampus
ENSG00000173208.3	ENSG00000173208.3	ENSG00000173208	ABCD2	-0.012101123941424	4.30549737683985	-0.227278876218325	0.820333842381921	0.998069706381859	Gene	Hippocampus
ENSG00000197641.11	ENSG00000197641.11	ENSG00000197641	SERPINB13	-0.0318416726286473	-2.45122464247075	-0.227254721370253	0.820352609693237	0.998069706381859	Gene	Hippocampus
ENSG00000169221.13	ENSG00000169221.13	ENSG00000169221	TBC1D10B	0.0073488975516149	4.59406202504397	0.227220455301558	0.820379233179204	0.998069706381859	Gene	Hippocampus
ENSG00000119900.7	ENSG00000119900.7	ENSG00000119900	OGFRL1	0.011651442682738	7.8190416701097	0.227201046701378	0.820394313046065	0.998069706381859	Gene	Hippocampus
ENSG00000148450.12	ENSG00000148450.12	ENSG00000148450	MSRB2	0.0045360369574192	3.27968138399108	0.22717021879961	0.82041826548518	0.998069706381859	Gene	Hippocampus
ENSG00000071051.13	ENSG00000071051.13	ENSG00000071051	NCK2	-0.0095300282687848	4.03280378221173	-0.227026138395296	0.820530214260272	0.998069706381859	Gene	Hippocampus
ENSG00000269044.2	ENSG00000269044.2	ENSG00000269044		0.0070028246039262	2.14498212066079	0.227004141367486	0.820547306014585	0.998069706381859	Gene	Hippocampus
ENSG00000212428.1	ENSG00000212428.1	ENSG00000212428		-0.018044401739479	-0.0617381060127354	-0.226892679517617	0.820633913509866	0.998069706381859	Gene	Hippocampus
ENSG00000173848.18	ENSG00000173848.18	ENSG00000173848	NET1	-0.0138514242775672	4.71115946084102	-0.226872673120949	0.820649459006557	0.998069706381859	Gene	Hippocampus
ENSG00000152518.7	ENSG00000152518.7	ENSG00000152518	ZFP36L2	0.0139800750040951	3.97325466929246	0.226859353921285	0.820659808414423	0.998069706381859	Gene	Hippocampus
ENSG00000197837.3	ENSG00000197837.3	ENSG00000197837	HIST4H4	-0.0079612591653169	2.3510073691358	-0.22644913685323	0.820978574424016	0.998069706381859	Gene	Hippocampus
ENSG00000197603.13	ENSG00000197603.13	ENSG00000197603	C5orf42	-0.0042862994091548	6.71611935638918	-0.226368983879941	0.82104086209664	0.998069706381859	Gene	Hippocampus
ENSG00000185088.13	ENSG00000185088.13	ENSG00000185088	RPS27L	0.0113502880041689	3.8629152744258	0.226344186764608	0.821060132411077	0.998069706381859	Gene	Hippocampus
ENSG00000175970.9	ENSG00000175970.9	ENSG00000175970	UNC119B	-0.0072539082341368	4.43382001628971	-0.22619019131914	0.821179807655856	0.998069706381859	Gene	Hippocampus
ENSG00000176463.13	ENSG00000176463.13	ENSG00000176463	SLCO3A1	0.0078931437113211	5.16663830223115	0.226128561762184	0.821227703310468	0.998069706381859	Gene	Hippocampus
ENSG00000232063.1	ENSG00000232063.1	ENSG00000232063		0.0247883620470339	-0.642834137872135	0.226017962421927	0.821313657704374	0.998069706381859	Gene	Hippocampus
ENSG00000240692.3	ENSG00000240692.3	ENSG00000240692	RN7SL538P	-0.0144267956318423	-0.335441372136692	-0.225985533755188	0.82133886067181	0.998069706381859	Gene	Hippocampus
ENSG00000226580.1	ENSG00000226580.1	ENSG00000226580	RPL39P40	0.0208246848241691	-2.10960718566275	0.225949083991676	0.821367188983248	0.998069706381859	Gene	Hippocampus
ENSG00000025293.16	ENSG00000025293.16	ENSG00000025293	PHF20	-0.0036179146333936	5.51345876703428	-0.225911799676384	0.821396166140153	0.998069706381859	Gene	Hippocampus
ENSG00000136319.11	ENSG00000136319.11	ENSG00000136319	TTC5	0.0056748044206394	4.39165589168987	0.225861427532597	0.821435315471242	0.998069706381859	Gene	Hippocampus
ENSG00000150459.12	ENSG00000150459.12	ENSG00000150459	SAP18	0.0046580744014997	5.94119486815663	0.225811840827491	0.82147385479399	0.998069706381859	Gene	Hippocampus
ENSG00000157330.9	ENSG00000157330.9	ENSG00000157330	C1orf158	-0.0473313312852317	-0.727276769622191	-0.225806129924438	0.821478293397307	0.998069706381859	Gene	Hippocampus
ENSG00000169432.14	ENSG00000169432.14	ENSG00000169432	SCN9A	0.0150737238800362	3.84900784073551	0.225787389522891	0.821492858771278	0.998069706381859	Gene	Hippocampus
ENSG00000231940.1	ENSG00000231940.1	ENSG00000231940	RPS7P3	-0.0157073308041152	-1.6562574352067	-0.225786236361198	0.82149375503111	0.998069706381859	Gene	Hippocampus
ENSG00000177733.6	ENSG00000177733.6	ENSG00000177733	HNRNPA0	0.0057738793676073	5.43589433304814	0.225776481339051	0.821501336834556	0.998069706381859	Gene	Hippocampus
ENSG00000249876.1	ENSG00000249876.1	ENSG00000249876		-0.0165986188681787	-1.49119682623384	-0.225759269238581	0.821514714473171	0.998069706381859	Gene	Hippocampus
ENSG00000103494.12	ENSG00000103494.12	ENSG00000103494	RPGRIP1L	0.0070315805012395	4.83206694625839	0.225579248436704	0.82165463388499	0.998069706381859	Gene	Hippocampus
ENSG00000196365.11	ENSG00000196365.11	ENSG00000196365	LONP1	-0.0064935751874847	4.68438771652764	-0.225568982619014	0.821662613063365	0.998069706381859	Gene	Hippocampus
ENSG00000157800.17	ENSG00000157800.17	ENSG00000157800	SLC37A3	0.0055478111224479	4.39801317268757	0.225550505688083	0.82167697443343	0.998069706381859	Gene	Hippocampus
ENSG00000156959.8	ENSG00000156959.8	ENSG00000156959	LHFPL4	-0.013148871033924	4.57654301220099	-0.225487502180811	0.821725944959008	0.998069706381859	Gene	Hippocampus
ENSG00000126882.12	ENSG00000126882.12	ENSG00000126882	FAM78A	-0.0106776054199466	2.46632482717121	-0.225453868167379	0.821752087841828	0.998069706381859	Gene	Hippocampus
ENSG00000271749.1	ENSG00000271749.1	ENSG00000271749		-0.0136710971094948	-1.4603012536107	-0.225305532163724	0.821867388102108	0.998069706381859	Gene	Hippocampus
ENSG00000142102.15	ENSG00000142102.15	ENSG00000142102	ATHL1	0.0140929462663894	2.00248594943654	0.225261663485733	0.821901487576862	0.998069706381859	Gene	Hippocampus
ENSG00000177045.7	ENSG00000177045.7	ENSG00000177045	SIX5	0.0163777948467341	0.0465378305399516	0.225209203955962	0.821942265233069	0.998069706381859	Gene	Hippocampus
ENSG00000165572.7	ENSG00000165572.7	ENSG00000165572	KBTBD6	-0.0075464862013493	5.25801799797271	-0.22515230721318	0.821986492554028	0.998069706381859	Gene	Hippocampus
ENSG00000169689.14	ENSG00000169689.14	ENSG00000169689	STRA13	-0.0090400821691564	2.19637376726409	-0.225086278455242	0.822037819140468	0.998069706381859	Gene	Hippocampus
ENSG00000177917.10	ENSG00000177917.10	ENSG00000177917	ARL6IP6	0.0085449533492963	2.38812780663904	0.225060152982454	0.822058127644269	0.998069706381859	Gene	Hippocampus
ENSG00000234390.4	ENSG00000234390.4	ENSG00000234390	USP27X-AS1	0.0107199669370808	-0.170482942095014	0.225026063598909	0.822084627033737	0.998069706381859	Gene	Hippocampus
ENSG00000144560.13	ENSG00000144560.13	ENSG00000144560	VGLL4	-0.0083319978935085	4.95203281300128	-0.224932733124896	0.822157178540069	0.998069706381859	Gene	Hippocampus
ENSG00000241278.1	ENSG00000241278.1	ENSG00000241278	ENPP7P4	-0.0175013851045872	0.0138262532590747	-0.224729264487957	0.822315352493619	0.998069706381859	Gene	Hippocampus
ENSG00000182612.10	ENSG00000182612.10	ENSG00000182612	TSPAN10	0.0192007996647376	-2.05353713137004	0.224697704436938	0.822339887529234	0.998069706381859	Gene	Hippocampus
ENSG00000266469.1	ENSG00000266469.1	ENSG00000266469		-0.0130072730527803	-0.21944214413795	-0.224689389625299	0.822346351559215	0.998069706381859	Gene	Hippocampus
ENSG00000118680.12	ENSG00000118680.12	ENSG00000118680	MYL12B	0.0061023461074218	5.78932163117762	0.224680053156894	0.822353609851322	0.998069706381859	Gene	Hippocampus
ENSG00000126266.3	ENSG00000126266.3	ENSG00000126266	FFAR1	-0.0275531856669364	-1.97890096979642	-0.2246653669614	0.822365027121816	0.998069706381859	Gene	Hippocampus
ENSG00000056736.9	ENSG00000056736.9	ENSG00000056736	IL17RB	0.0104051861466972	3.24571519486899	0.22464972665852	0.822377186171351	0.998069706381859	Gene	Hippocampus
ENSG00000242768.2	ENSG00000242768.2	ENSG00000242768		-0.0154652247363535	1.87995087732566	-0.224649424679784	0.822377420935411	0.998069706381859	Gene	Hippocampus
ENSG00000164106.7	ENSG00000164106.7	ENSG00000164106	SCRG1	0.0133655402210669	4.6333963579914	0.224566232980402	0.82244209636578	0.998069706381859	Gene	Hippocampus
ENSG00000157152.16	ENSG00000157152.16	ENSG00000157152	SYN2	0.0186575532899519	7.35788175821229	0.224502046762246	0.822491997259621	0.998069706381859	Gene	Hippocampus
ENSG00000197106.6	ENSG00000197106.6	ENSG00000197106	SLC6A17	-0.0156951447168541	6.38889166961072	-0.22437495250811	0.822590807465023	0.998069706381859	Gene	Hippocampus
ENSG00000241678.1	ENSG00000241678.1	ENSG00000241678		-0.021617817920799	-1.99745113508421	-0.224342711195198	0.822615874120288	0.998069706381859	Gene	Hippocampus
ENSG00000200812.1	ENSG00000200812.1	ENSG00000200812	SNORD115-6	-0.0246508376331993	-1.14444794981564	-0.22433432566361	0.822622393649766	0.998069706381859	Gene	Hippocampus
ENSG00000106789.12	ENSG00000106789.12	ENSG00000106789	CORO2A	0.0142433881165177	2.55859405114617	0.224309786184273	0.822641472517888	0.998069706381859	Gene	Hippocampus
ENSG00000198160.14	ENSG00000198160.14	ENSG00000198160	MIER1	0.0063471848816524	5.04913850568378	0.224263270611029	0.82267763757118	0.998069706381859	Gene	Hippocampus
ENSG00000051825.14	ENSG00000051825.14	ENSG00000051825	MPHOSPH9	0.0041401589735213	5.22632482336218	0.224237368444389	0.822697776221493	0.998069706381859	Gene	Hippocampus
ENSG00000226562.3	ENSG00000226562.3	ENSG00000226562	CYP4F26P	0.0243501952609392	-0.826498063713022	0.224076416835854	0.822822916958781	0.998069706381859	Gene	Hippocampus
ENSG00000172974.11	ENSG00000172974.11	ENSG00000172974		0.0067336995197817	3.01528756541989	0.223707843879857	0.823109501445839	0.998069706381859	Gene	Hippocampus
ENSG00000283406.1	ENSG00000283406.1	ENSG00000283406		0.0163837183307296	0.455716001013573	0.223665515748156	0.823142415269209	0.998069706381859	Gene	Hippocampus
ENSG00000233143.1	ENSG00000233143.1	ENSG00000233143	DIRC3-AS1	0.0145614479134409	-0.68888666963215	0.223591074381395	0.823200300698497	0.998069706381859	Gene	Hippocampus
ENSG00000185485.14	ENSG00000185485.14	ENSG00000185485	SDHAP1	0.0101179723049306	3.43464421233595	0.223583158987536	0.82320645574671	0.998069706381859	Gene	Hippocampus
ENSG00000162073.13	ENSG00000162073.13	ENSG00000162073	PAQR4	0.0115353382377519	4.17361826651248	0.223549304279692	0.82323278145308	0.998069706381859	Gene	Hippocampus
ENSG00000108528.13	ENSG00000108528.13	ENSG00000108528	SLC25A11	0.0067137144568031	4.6519380368975	0.223479531837652	0.823287037722553	0.998069706381859	Gene	Hippocampus
ENSG00000184961.5	ENSG00000184961.5	ENSG00000184961		0.034258837854726	-1.86167701061128	0.223444081338234	0.823314604975007	0.998069706381859	Gene	Hippocampus
ENSG00000272316.1	ENSG00000272316.1	ENSG00000272316		-0.0073604848251931	3.14203036144842	-0.223431980888565	0.823324014657045	0.998069706381859	Gene	Hippocampus
ENSG00000196704.11	ENSG00000196704.11	ENSG00000196704	AMZ2	-0.0042042067852064	5.00652624899908	-0.223380011265857	0.823364428124958	0.998069706381859	Gene	Hippocampus
ENSG00000180398.11	ENSG00000180398.11	ENSG00000180398	MCFD2	-0.0071210036099614	6.33298973903738	-0.223273933083975	0.823446919835364	0.998069706381859	Gene	Hippocampus
ENSG00000131732.11	ENSG00000131732.11	ENSG00000131732	ZCCHC9	-0.0050123076706426	2.73033193957325	-0.22326636568599	0.823452804698149	0.998069706381859	Gene	Hippocampus
ENSG00000127152.17	ENSG00000127152.17	ENSG00000127152	BCL11B	0.0204334666980696	5.25323335015518	0.223262853578272	0.823455535927254	0.998069706381859	Gene	Hippocampus
ENSG00000189046.10	ENSG00000189046.10	ENSG00000189046	ALKBH2	0.0072428601911771	1.40529389476086	0.223249345804683	0.823466040415619	0.998069706381859	Gene	Hippocampus
ENSG00000250820.1	ENSG00000250820.1	ENSG00000250820		-0.0266996936055703	-2.48192561841784	-0.223200543429883	0.823503992454832	0.998069706381859	Gene	Hippocampus
ENSG00000232587.1	ENSG00000232587.1	ENSG00000232587	EEF1A1P3	-0.0078824044976283	0.890245448047769	-0.223189971927153	0.823512213627538	0.998069706381859	Gene	Hippocampus
ENSG00000200953.1	ENSG00000200953.1	ENSG00000200953		0.0111334199263005	-0.811204357384013	0.223066447536902	0.823608276657102	0.998069706381859	Gene	Hippocampus
ENSG00000280273.1	ENSG00000280273.1	ENSG00000280273		0.0168180944517215	-1.3242933678742	0.222958836899835	0.823691965967215	0.998069706381859	Gene	Hippocampus
ENSG00000115425.13	ENSG00000115425.13	ENSG00000115425	PECR	-0.0075893448884715	2.40863101776685	-0.222855026493982	0.82377270172703	0.998069706381859	Gene	Hippocampus
ENSG00000164406.7	ENSG00000164406.7	ENSG00000164406	LEAP2	0.013211117173685	-0.267107785480857	0.222833981607681	0.823789069051426	0.998069706381859	Gene	Hippocampus
ENSG00000246379.6	ENSG00000246379.6	ENSG00000246379		-0.0066501705682478	2.03103343955207	-0.222748606581613	0.823855468904435	0.998069706381859	Gene	Hippocampus
ENSG00000279191.1	ENSG00000279191.1	ENSG00000279191		-0.0210928477059315	-0.948942261315527	-0.222699800498485	0.823893428076502	0.998069706381859	Gene	Hippocampus
ENSG00000160211.15	ENSG00000160211.15	ENSG00000160211	G6PD	0.0078001407786517	3.28493398069247	0.222692536351529	0.823899077838022	0.998069706381859	Gene	Hippocampus
ENSG00000088854.12	ENSG00000088854.12	ENSG00000088854	C20orf194	0.0048824201907113	6.38741819912174	0.222604840653435	0.823967284750029	0.998069706381859	Gene	Hippocampus
ENSG00000169045.17	ENSG00000169045.17	ENSG00000169045	HNRNPH1	-0.0073400663469074	7.06186556398671	-0.222565642196894	0.823997772488838	0.998069706381859	Gene	Hippocampus
ENSG00000164742.14	ENSG00000164742.14	ENSG00000164742	ADCY1	0.0156869258136524	7.54268937251257	0.222458561301958	0.824081059126137	0.998069706381859	Gene	Hippocampus
ENSG00000079332.14	ENSG00000079332.14	ENSG00000079332	SAR1A	-0.0037887215188717	6.08632028603335	-0.222362491974841	0.824155782749636	0.998069706381859	Gene	Hippocampus
ENSG00000029363.15	ENSG00000029363.15	ENSG00000029363	BCLAF1	0.0056484525398363	7.13311377029704	0.222338149641561	0.824174716698888	0.998069706381859	Gene	Hippocampus
ENSG00000267287.1	ENSG00000267287.1	ENSG00000267287		0.0352054364509888	0.440969813369489	0.222337438491836	0.824175269846783	0.998069706381859	Gene	Hippocampus
ENSG00000109943.8	ENSG00000109943.8	ENSG00000109943	CRTAM	-0.0227411345059755	-2.23503304837327	-0.222329024736463	0.82418181425739	0.998069706381859	Gene	Hippocampus
ENSG00000058056.8	ENSG00000058056.8	ENSG00000058056	USP13	0.0063693099937962	3.9498810615691	0.222296862127136	0.824206831180771	0.998069706381859	Gene	Hippocampus
ENSG00000078319.8	ENSG00000078319.8	ENSG00000078319	PMS2P1	0.0058824638566443	2.35126363901784	0.222281483844245	0.82421879287701	0.998069706381859	Gene	Hippocampus
ENSG00000247400.3	ENSG00000247400.3	ENSG00000247400	DNAJC3-AS1	0.0073085518401859	1.96287400239303	0.222173997486828	0.824302400180021	0.998069706381859	Gene	Hippocampus
ENSG00000113575.9	ENSG00000113575.9	ENSG00000113575	PPP2CA	0.0063769106336879	6.51461007645485	0.222156078311269	0.824316338645373	0.998069706381859	Gene	Hippocampus
ENSG00000259609.1	ENSG00000259609.1	ENSG00000259609		0.0174670119463685	-1.161752756159	0.222109135814738	0.824352853220804	0.998069706381859	Gene	Hippocampus
ENSG00000224945.1	ENSG00000224945.1	ENSG00000224945		0.0121603436698964	1.15778405634695	0.221986060915122	0.824448589773015	0.998069706381859	Gene	Hippocampus
ENSG00000268278.1	ENSG00000268278.1	ENSG00000268278		0.0231019613856833	-2.07543776982505	0.22194263450794	0.824482370597159	0.998069706381859	Gene	Hippocampus
ENSG00000138795.9	ENSG00000138795.9	ENSG00000138795	LEF1	0.0152853343020881	2.26954462105762	0.221934596013695	0.824488623670647	0.998069706381859	Gene	Hippocampus
ENSG00000150961.14	ENSG00000150961.14	ENSG00000150961	SEC24D	0.0149766494969921	3.12166614609103	0.22190088210402	0.824514849544248	0.998069706381859	Gene	Hippocampus
ENSG00000257398.6	ENSG00000257398.6	ENSG00000257398		0.0220910756557279	-2.22730077065542	0.221892131868426	0.8245216563388	0.998069706381859	Gene	Hippocampus
ENSG00000060339.13	ENSG00000060339.13	ENSG00000060339	CCAR1	0.0048016163767182	5.43310097306575	0.221860555392128	0.824546219740394	0.998069706381859	Gene	Hippocampus
ENSG00000179271.2	ENSG00000179271.2	ENSG00000179271	GADD45GIP1	-0.0072848405292591	2.81033797231178	-0.221830150435522	0.824569871977615	0.998069706381859	Gene	Hippocampus
ENSG00000267422.1	ENSG00000267422.1	ENSG00000267422		-0.0087741958651275	-0.149142708376121	-0.221783531179541	0.824606137747048	0.998069706381859	Gene	Hippocampus
ENSG00000184564.8	ENSG00000184564.8	ENSG00000184564	SLITRK6	0.0360200747507783	-0.894929079394876	0.221740248369854	0.824639808384924	0.998069706381859	Gene	Hippocampus
ENSG00000279606.1	ENSG00000279606.1	ENSG00000279606		0.0193017668288013	-1.1535396413088	0.221713915294877	0.824660293614499	0.998069706381859	Gene	Hippocampus
ENSG00000143155.12	ENSG00000143155.12	ENSG00000143155	TIPRL	0.007030926778226	5.0086451851049	0.221703439910779	0.824668442739744	0.998069706381859	Gene	Hippocampus
ENSG00000170525.18	ENSG00000170525.18	ENSG00000170525	PFKFB3	-0.0106045425817797	6.13872253452785	-0.221678209631884	0.82468807023184	0.998069706381859	Gene	Hippocampus
ENSG00000006015.17	ENSG00000006015.17	ENSG00000006015	C19orf60	0.0093122104518755	2.74637953915222	0.221555769906628	0.824783321821438	0.998069706381859	Gene	Hippocampus
ENSG00000166037.10	ENSG00000166037.10	ENSG00000166037	CEP57	0.0051150257659377	4.57163279766607	0.221386233344682	0.82491521652012	0.998069706381859	Gene	Hippocampus
ENSG00000212588.1	ENSG00000212588.1	ENSG00000212588	SNORA26	-0.0208132411373448	-1.8540657093214	-0.221382899703944	0.824917810049051	0.998069706381859	Gene	Hippocampus
ENSG00000250075.5	ENSG00000250075.5	ENSG00000250075		-0.0134956583679807	0.138795566186846	-0.22136025242516	0.824935429386802	0.998069706381859	Gene	Hippocampus
ENSG00000158813.17	ENSG00000158813.17	ENSG00000158813	EDA	-0.0108045583492227	1.08689272656716	-0.221358686681289	0.824936647521858	0.998069706381859	Gene	Hippocampus
ENSG00000170909.13	ENSG00000170909.13	ENSG00000170909	OSCAR	-0.0173776653345009	-1.17221375993376	-0.221339826312947	0.82495132075696	0.998069706381859	Gene	Hippocampus
ENSG00000143537.13	ENSG00000143537.13	ENSG00000143537	ADAM15	-0.0085609575529325	4.01983056959798	-0.22127128409199	0.825004646644195	0.998069706381859	Gene	Hippocampus
ENSG00000184986.10	ENSG00000184986.10	ENSG00000184986	TMEM121	-0.0125850203312192	0.497070467747756	-0.221255807469789	0.825016687577373	0.998069706381859	Gene	Hippocampus
ENSG00000140543.14	ENSG00000140543.14	ENSG00000140543	DET1	0.0051318015461527	2.43425912494418	0.221237624197944	0.825030834357971	0.998069706381859	Gene	Hippocampus
ENSG00000250061.5	ENSG00000250061.5	ENSG00000250061		-0.0157682143898571	-1.70924646224634	-0.2212241485247	0.825041318613156	0.998069706381859	Gene	Hippocampus
ENSG00000197093.10	ENSG00000197093.10	ENSG00000197093	GAL3ST4	0.0148267580507074	1.64725743637523	0.221176934319564	0.825078052147546	0.998069706381859	Gene	Hippocampus
ENSG00000119414.11	ENSG00000119414.11	ENSG00000119414	PPP6C	0.0052403060434434	5.58918112528709	0.221141657908414	0.825105498106036	0.998069706381859	Gene	Hippocampus
ENSG00000175324.9	ENSG00000175324.9	ENSG00000175324	LSM1	0.005155644275355	2.79808675225043	0.221064505939876	0.825165525077241	0.998069706381859	Gene	Hippocampus
ENSG00000168288.12	ENSG00000168288.12	ENSG00000168288	MMADHC	-0.0068417785662224	4.36939456695221	-0.221058028869881	0.825170564514407	0.998069706381859	Gene	Hippocampus
ENSG00000175054.14	ENSG00000175054.14	ENSG00000175054	ATR	-0.0049889581993775	5.95255818461255	-0.221046113218835	0.825179835418873	0.998069706381859	Gene	Hippocampus
ENSG00000139505.11	ENSG00000139505.11	ENSG00000139505	MTMR6	0.0070919047983752	5.64599895334535	0.220983326936075	0.825228686333101	0.998069706381859	Gene	Hippocampus
ENSG00000178028.13	ENSG00000178028.13	ENSG00000178028	DMAP1	-0.004886071299435	4.21528040899322	-0.220934323999692	0.825266813576549	0.998069706381859	Gene	Hippocampus
ENSG00000231167.3	ENSG00000231167.3	ENSG00000231167	YBX1P2	-0.0184542036332256	-2.20903644467254	-0.220886988284672	0.825303644014082	0.998069706381859	Gene	Hippocampus
ENSG00000071189.21	ENSG00000071189.21	ENSG00000071189	SNX13	-0.0047354095427099	6.37854629853729	-0.220834628486904	0.825344383982808	0.998069706381859	Gene	Hippocampus
ENSG00000196196.2	ENSG00000196196.2	ENSG00000196196	HRCT1	-0.0218052808757073	-1.88674251172066	-0.220831311102218	0.825346965180353	0.998069706381859	Gene	Hippocampus
ENSG00000229867.1	ENSG00000229867.1	ENSG00000229867	STEAP3-AS1	0.0185195823920883	-1.50868956504967	0.22077964195704	0.825387168260513	0.998069706381859	Gene	Hippocampus
ENSG00000183722.7	ENSG00000183722.7	ENSG00000183722	LHFP	-0.0112235142841095	4.37066509496621	-0.22076537951972	0.825398265755803	0.998069706381859	Gene	Hippocampus
ENSG00000130856.15	ENSG00000130856.15	ENSG00000130856	ZNF236	-0.0046205512162477	5.09289324315376	-0.220681708248902	0.825463370448343	0.998069706381859	Gene	Hippocampus
ENSG00000224546.2	ENSG00000224546.2	ENSG00000224546	EIF4BP3	0.0130392838207321	-0.64455009080763	0.220652980865702	0.825485723529518	0.998069706381859	Gene	Hippocampus
ENSG00000134352.19	ENSG00000134352.19	ENSG00000134352	IL6ST	-0.0079644710532379	7.782008756618	-0.220646393902426	0.82549084893544	0.998069706381859	Gene	Hippocampus
ENSG00000189431.7	ENSG00000189431.7	ENSG00000189431	RASSF10	0.0192790279189403	-1.03487425982211	0.220566610851304	0.825552929808179	0.998069706381859	Gene	Hippocampus
ENSG00000198917.12	ENSG00000198917.12	ENSG00000198917	C9orf114	0.0071594647896567	3.50284909283584	0.220531681234384	0.825580109623674	0.998069706381859	Gene	Hippocampus
ENSG00000132026.13	ENSG00000132026.13	ENSG00000132026	RTBDN	0.0179622395735328	0.888063965025511	0.220452619679368	0.825641630640684	0.998069706381859	Gene	Hippocampus
ENSG00000145725.19	ENSG00000145725.19	ENSG00000145725	PPIP5K2	0.0056157569041713	5.85579805571046	0.220406281432565	0.825677688818117	0.998069706381859	Gene	Hippocampus
ENSG00000261668.1	ENSG00000261668.1	ENSG00000261668		-0.0166705741855759	-1.37190264889809	-0.220313093256376	0.825750204457395	0.998069706381859	Gene	Hippocampus
ENSG00000249550.6	ENSG00000249550.6	ENSG00000249550	LINC01234	-0.0178873544791514	0.906487360971775	-0.220258256079371	0.825792877445791	0.998069706381859	Gene	Hippocampus
ENSG00000280099.1	ENSG00000280099.1	ENSG00000280099		-0.0154140074560394	-0.0202826834476188	-0.220233900803259	0.825811830308792	0.998069706381859	Gene	Hippocampus
ENSG00000126259.19	ENSG00000126259.19	ENSG00000126259	KIRREL2	-0.0176274530900752	0.0081557865776209	-0.220215473340624	0.825826170315567	0.998069706381859	Gene	Hippocampus
ENSG00000107731.12	ENSG00000107731.12	ENSG00000107731	UNC5B	0.0113526604374218	4.59908145505865	0.22019362755765	0.825843170489429	0.998069706381859	Gene	Hippocampus
ENSG00000227671.4	ENSG00000227671.4	ENSG00000227671		-0.0066061996606219	3.23533952329953	-0.220152987675756	0.825874796264705	0.998069706381859	Gene	Hippocampus
ENSG00000054523.17	ENSG00000054523.17	ENSG00000054523	KIF1B	-0.0056075412247971	9.14886693027907	-0.219957512816767	0.826026917893328	0.998069706381859	Gene	Hippocampus
ENSG00000182165.17	ENSG00000182165.17	ENSG00000182165	TP53TG1	-0.0084359997739994	0.990236536122906	-0.219933018534512	0.826045980193863	0.998069706381859	Gene	Hippocampus
ENSG00000204444.10	ENSG00000204444.10	ENSG00000204444	APOM	0.0133260216594667	-1.04826850105829	0.219824372753466	0.826130533352261	0.998069706381859	Gene	Hippocampus
ENSG00000269998.1	ENSG00000269998.1	ENSG00000269998		0.0176838690914509	2.15424107834155	0.219815114180801	0.826137738894219	0.998069706381859	Gene	Hippocampus
ENSG00000257875.1	ENSG00000257875.1	ENSG00000257875		-0.0112419890290563	-0.604872334280561	-0.219760673496963	0.826180107993556	0.998069706381859	Gene	Hippocampus
ENSG00000151914.19	ENSG00000151914.19	ENSG00000151914	DST	0.0063608899261906	10.4149449536702	0.219556661627489	0.826338887138398	0.998069706381859	Gene	Hippocampus
ENSG00000137054.15	ENSG00000137054.15	ENSG00000137054	POLR1E	0.0047505413742684	2.85150679563808	0.219555820217223	0.826339542009195	0.998069706381859	Gene	Hippocampus
ENSG00000270332.1	ENSG00000270332.1	ENSG00000270332	SMC2-AS1	-0.015819719936429	-1.61713934284667	-0.219548356442099	0.826345351081219	0.998069706381859	Gene	Hippocampus
ENSG00000229473.2	ENSG00000229473.2	ENSG00000229473	RGS17P1	0.0163011635513648	-1.41056939107039	0.219532573854042	0.826357634734435	0.998069706381859	Gene	Hippocampus
ENSG00000128534.7	ENSG00000128534.7	ENSG00000128534	LSM8	0.0057252340493484	3.6246207214367	0.219479533462917	0.826398916601716	0.998069706381859	Gene	Hippocampus
ENSG00000248790.1	ENSG00000248790.1	ENSG00000248790		-0.0134843079492168	-1.63940964822177	-0.219378402811022	0.826477628935343	0.998069706381859	Gene	Hippocampus
ENSG00000278840.1	ENSG00000278840.1	ENSG00000278840		-0.0177076485671931	-0.471358239478136	-0.219375737998898	0.82647970304415	0.998069706381859	Gene	Hippocampus
ENSG00000163075.12	ENSG00000163075.12	ENSG00000163075	CFAP221	-0.0111961412740871	3.79072470992401	-0.21935619005265	0.82649491787529	0.998069706381859	Gene	Hippocampus
ENSG00000229689.3	ENSG00000229689.3	ENSG00000229689		0.0063998230463965	2.57705908148242	0.219354744778666	0.826496042783764	0.998069706381859	Gene	Hippocampus
ENSG00000177108.5	ENSG00000177108.5	ENSG00000177108	ZDHHC22	0.017669964939652	4.40023504040569	0.219337632023889	0.826509362280522	0.998069706381859	Gene	Hippocampus
ENSG00000279485.1	ENSG00000279485.1	ENSG00000279485		0.0150474932229738	-1.5433263416881	0.219305958836215	0.826534014838746	0.998069706381859	Gene	Hippocampus
ENSG00000243708.10	ENSG00000243708.10	ENSG00000243708	PLA2G4B	-0.0135837667667848	-0.435347098677425	-0.219280309769109	0.826553978699396	0.998069706381859	Gene	Hippocampus
ENSG00000278970.1	ENSG00000278970.1	ENSG00000278970	HEIH	-0.0053496001765598	2.53347596784606	-0.219250712710996	0.826577015604781	0.998069706381859	Gene	Hippocampus
ENSG00000207864.3	ENSG00000207864.3	ENSG00000207864	MIR27B	-0.0180777146755369	-1.40131876857799	-0.219141633611899	0.826661918745228	0.998069706381859	Gene	Hippocampus
ENSG00000228392.1	ENSG00000228392.1	ENSG00000228392		0.0262564247371865	-2.36819799158099	0.219131026416842	0.826670175102515	0.998069706381859	Gene	Hippocampus
ENSG00000226939.1	ENSG00000226939.1	ENSG00000226939		-0.0165057049144685	-1.36349030661286	-0.219121363637035	0.826677696368945	0.998069706381859	Gene	Hippocampus
ENSG00000101343.14	ENSG00000101343.14	ENSG00000101343	CRNKL1	-0.0048698091290041	4.86439121277202	-0.219099093744349	0.826695030757924	0.998069706381859	Gene	Hippocampus
ENSG00000123870.10	ENSG00000123870.10	ENSG00000123870	ZNF137P	0.007991218222736	1.31884087504409	0.219060610856374	0.826724985181583	0.998069706381859	Gene	Hippocampus
ENSG00000225093.1	ENSG00000225093.1	ENSG00000225093	RPL3P7	0.0177789006219077	-2.1959989472176	0.218972122763402	0.826793863764272	0.998069706381859	Gene	Hippocampus
ENSG00000072210.18	ENSG00000072210.18	ENSG00000072210	ALDH3A2	0.0109160777039324	5.75991929450384	0.218959136642779	0.826803972192623	0.998069706381859	Gene	Hippocampus
ENSG00000263938.1	ENSG00000263938.1	ENSG00000263938		0.0226336511764281	-0.587184859591198	0.218941696788819	0.826817547463334	0.998069706381859	Gene	Hippocampus
ENSG00000203896.9	ENSG00000203896.9	ENSG00000203896	LIME1	-0.0124539975616393	0.372860118109526	-0.218934533214389	0.826823123641035	0.998069706381859	Gene	Hippocampus
ENSG00000170579.15	ENSG00000170579.15	ENSG00000170579	DLGAP1	0.0139277522599004	7.35541300157777	0.218836054486018	0.826899781077991	0.998069706381859	Gene	Hippocampus
ENSG00000260287.4	ENSG00000260287.4	ENSG00000260287	TBC1D3G	0.0268654328816601	-1.7950643319633	0.218824325117864	0.826908911518512	0.998069706381859	Gene	Hippocampus
ENSG00000111834.12	ENSG00000111834.12	ENSG00000111834	RSPH4A	-0.0292678408835193	1.77131621272686	-0.218680419903966	0.827020932934052	0.998069706381859	Gene	Hippocampus
ENSG00000163938.16	ENSG00000163938.16	ENSG00000163938	GNL3	0.0053815122537578	4.33622946576836	0.218488907758926	0.827170018917818	0.998069706381859	Gene	Hippocampus
ENSG00000250934.1	ENSG00000250934.1	ENSG00000250934		-0.0140775201799562	-0.904571587499293	-0.218229350735467	0.827372085610884	0.998069706381859	Gene	Hippocampus
ENSG00000237732.9	ENSG00000237732.9	ENSG00000237732		0.0155610867860185	0.600989915472646	0.218189098441288	0.827403423290483	0.998069706381859	Gene	Hippocampus
ENSG00000250001.1	ENSG00000250001.1	ENSG00000250001		-0.0200521058135287	-0.199017770892012	-0.218188141082408	0.827404168627903	0.998069706381859	Gene	Hippocampus
ENSG00000167103.11	ENSG00000167103.11	ENSG00000167103	PIP5KL1	0.0155092056548561	-0.384083064261413	0.218175507759729	0.827414004126713	0.998069706381859	Gene	Hippocampus
ENSG00000249006.1	ENSG00000249006.1	ENSG00000249006		-0.0139435150710131	0.0149108458146131	-0.218026180914815	0.827530262537433	0.998069706381859	Gene	Hippocampus
ENSG00000262155.1	ENSG00000262155.1	ENSG00000262155		-0.0105603757402375	1.70793633174641	-0.21801051546814	0.827542459090466	0.998069706381859	Gene	Hippocampus
ENSG00000134058.10	ENSG00000134058.10	ENSG00000134058	CDK7	0.0050820264265914	3.10843339590973	0.217943481794689	0.827594649567956	0.998069706381859	Gene	Hippocampus
ENSG00000260711.2	ENSG00000260711.2	ENSG00000260711		-0.0226628974057214	-1.306443285002	-0.217934325235632	0.8276017786591	0.998069706381859	Gene	Hippocampus
ENSG00000101442.9	ENSG00000101442.9	ENSG00000101442	ACTR5	-0.0061271090614417	2.01475442976678	-0.217909497884685	0.82762110874847	0.998069706381859	Gene	Hippocampus
ENSG00000180530.10	ENSG00000180530.10	ENSG00000180530	NRIP1	0.0075857121542891	6.04207761805743	0.217858389070054	0.827660901400988	0.998069706381859	Gene	Hippocampus
ENSG00000197322.3	ENSG00000197322.3	ENSG00000197322	C17orf102	0.0201418452822102	-0.0991818039334806	0.21785050277613	0.827667041605533	0.998069706381859	Gene	Hippocampus
ENSG00000231948.2	ENSG00000231948.2	ENSG00000231948	HS1BP3-IT1	-0.020395102627015	-2.27347117934054	-0.217840852067906	0.827674555583144	0.998069706381859	Gene	Hippocampus
ENSG00000204740.10	ENSG00000204740.10	ENSG00000204740	MALRD1	0.0133343031134953	0.925741399636632	0.21782226640899	0.827689026298904	0.998069706381859	Gene	Hippocampus
ENSG00000261732.1	ENSG00000261732.1	ENSG00000261732		0.011631823462307	-0.965791531729432	0.217765587963945	0.827733156260179	0.998069706381859	Gene	Hippocampus
ENSG00000270061.1	ENSG00000270061.1	ENSG00000270061		0.0087599752539751	1.14373579436735	0.217545938670137	0.827904180838458	0.998069706381859	Gene	Hippocampus
ENSG00000067208.14	ENSG00000067208.14	ENSG00000067208	EVI5	0.0058444706345532	5.64352070681041	0.217362303170781	0.828047170440933	0.998069706381859	Gene	Hippocampus
ENSG00000116685.15	ENSG00000116685.15	ENSG00000116685	KIAA2013	-0.0063681579767895	3.4560057923187	-0.217351352124563	0.828055697762509	0.998069706381859	Gene	Hippocampus
ENSG00000228638.1	ENSG00000228638.1	ENSG00000228638	FCF1P2	-0.0090791877965285	0.229238304444621	-0.217255772827855	0.828130123971853	0.998069706381859	Gene	Hippocampus
ENSG00000162620.15	ENSG00000162620.15	ENSG00000162620	LRRIQ3	-0.0202135486153562	-0.0440402013595888	-0.217190881498421	0.828180654790212	0.998069706381859	Gene	Hippocampus
ENSG00000166619.12	ENSG00000166619.12	ENSG00000166619	BLCAP	-0.0070495594663655	6.05552808636258	-0.217019046511312	0.828314465984423	0.998069706381859	Gene	Hippocampus
ENSG00000253223.1	ENSG00000253223.1	ENSG00000253223		0.0239366743081725	-0.788792733450518	0.21688746050968	0.828416937905812	0.998069706381859	Gene	Hippocampus
ENSG00000162227.7	ENSG00000162227.7	ENSG00000162227	TAF6L	-0.0071242842551925	2.26380350633232	-0.216886814914375	0.828417440667062	0.998069706381859	Gene	Hippocampus
ENSG00000183323.12	ENSG00000183323.12	ENSG00000183323	CCDC125	0.0064666668721811	2.88793207293592	0.216682812605487	0.828576312233273	0.998069706381859	Gene	Hippocampus
ENSG00000099960.12	ENSG00000099960.12	ENSG00000099960	SLC7A4	0.014540699788833	1.61601249202241	0.216595907305173	0.828643993906186	0.998069706381859	Gene	Hippocampus
ENSG00000252906.1	ENSG00000252906.1	ENSG00000252906	SCARNA3	-0.0119715991928842	-0.325986547471937	-0.21653261747198	0.828693284704718	0.998069706381859	Gene	Hippocampus
ENSG00000230313.1	ENSG00000230313.1	ENSG00000230313	HCG24	0.0254371994971629	-0.920964621536768	0.216522381316462	0.828701256795671	0.998069706381859	Gene	Hippocampus
ENSG00000231646.5	ENSG00000231646.5	ENSG00000231646	FSIP2-AS1	0.0103393463791446	0.313745743261233	0.216483391012156	0.828731623266015	0.998069706381859	Gene	Hippocampus
ENSG00000226747.6	ENSG00000226747.6	ENSG00000226747		-0.0136256574008447	-1.09636081316625	-0.216461384825483	0.828748762261222	0.998069706381859	Gene	Hippocampus
ENSG00000234648.1	ENSG00000234648.1	ENSG00000234648		-0.0247818324765638	-1.9426373157783	-0.216456104898677	0.828752874418841	0.998069706381859	Gene	Hippocampus
ENSG00000236809.2	ENSG00000236809.2	ENSG00000236809	SNX25P1	0.0190396666276377	-1.78186514546492	0.216445580593384	0.828761071062088	0.998069706381859	Gene	Hippocampus
ENSG00000167614.13	ENSG00000167614.13	ENSG00000167614	TTYH1	-0.0090445143254929	6.05006716353492	-0.216441493724567	0.828764254042614	0.998069706381859	Gene	Hippocampus
ENSG00000171476.21	ENSG00000171476.21	ENSG00000171476	HOPX	-0.0138755070829328	5.50615726691305	-0.216390208769772	0.828804196600202	0.998069706381859	Gene	Hippocampus
ENSG00000113946.3	ENSG00000113946.3	ENSG00000113946	CLDN16	0.0195684734944743	-0.714820404631835	0.216375224859831	0.828815866689232	0.998069706381859	Gene	Hippocampus
ENSG00000136044.11	ENSG00000136044.11	ENSG00000136044	APPL2	-0.0054821011625807	4.97294292974241	-0.216361475427961	0.828826575349038	0.998069706381859	Gene	Hippocampus
ENSG00000168488.18	ENSG00000168488.18	ENSG00000168488	ATXN2L	-0.0065044336909381	5.24372405142899	-0.216307290740324	0.828868777068154	0.998069706381859	Gene	Hippocampus
ENSG00000256453.1	ENSG00000256453.1	ENSG00000256453	DND1	-0.0153437158236489	-1.6148812125016	-0.216255841591832	0.82890884867286	0.998069706381859	Gene	Hippocampus
ENSG00000199960.1	ENSG00000199960.1	ENSG00000199960	SNORD115-14	-0.0169799701326317	-0.902847307648947	-0.216243744280109	0.828918270831385	0.998069706381859	Gene	Hippocampus
ENSG00000169813.16	ENSG00000169813.16	ENSG00000169813	HNRNPF	-0.0096354931518835	4.64967486532619	-0.216175691124331	0.828971275433345	0.998069706381859	Gene	Hippocampus
ENSG00000247271.6	ENSG00000247271.6	ENSG00000247271	ZBED5-AS1	0.0113295351670995	1.73829294009098	0.216079721739532	0.82904602449382	0.998069706381859	Gene	Hippocampus
ENSG00000114770.16	ENSG00000114770.16	ENSG00000114770	ABCC5	-0.0064967997291733	6.29475449142288	-0.215916726439073	0.829172982557976	0.998069706381859	Gene	Hippocampus
ENSG00000137338.5	ENSG00000137338.5	ENSG00000137338	PGBD1	-0.0072913468355147	3.45376018673821	-0.215788391344212	0.829272946722446	0.998069706381859	Gene	Hippocampus
ENSG00000207357.1	ENSG00000207357.1	ENSG00000207357	RNU6-2	-0.0258973522716788	-1.4247110104091	-0.21574842746272	0.82930407638942	0.998069706381859	Gene	Hippocampus
ENSG00000071894.15	ENSG00000071894.15	ENSG00000071894	CPSF1	-0.0084941902138163	4.07102160097506	-0.215745588405615	0.829306287869088	0.998069706381859	Gene	Hippocampus
ENSG00000234797.5	ENSG00000234797.5	ENSG00000234797	RPS3AP6	-0.010135174825105	2.66362127281899	-0.215738109835462	0.82931211329763	0.998069706381859	Gene	Hippocampus
ENSG00000255621.1	ENSG00000255621.1	ENSG00000255621		-0.02818632805278	-2.62015176890525	-0.215716531434367	0.829328921835369	0.998069706381859	Gene	Hippocampus
ENSG00000165643.10	ENSG00000165643.10	ENSG00000165643	SOHLH1	-0.0209321163672679	0.965931273009583	-0.21553387440784	0.82947120602511	0.998069706381859	Gene	Hippocampus
ENSG00000135018.13	ENSG00000135018.13	ENSG00000135018	UBQLN1	-0.005067021898411	7.12202159032426	-0.215337185433413	0.829624426949337	0.998069706381859	Gene	Hippocampus
ENSG00000105755.7	ENSG00000105755.7	ENSG00000105755	ETHE1	0.0077561854483211	1.38706953767018	0.215246544131493	0.829695038812254	0.998069706381859	Gene	Hippocampus
ENSG00000165457.13	ENSG00000165457.13	ENSG00000165457	FOLR2	-0.0210989930304146	0.531732326627805	-0.215242462163918	0.829698218800572	0.998069706381859	Gene	Hippocampus
ENSG00000117410.13	ENSG00000117410.13	ENSG00000117410	ATP6V0B	-0.0075181946213082	4.96450441912818	-0.215239537896575	0.829700496903681	0.998069706381859	Gene	Hippocampus
ENSG00000122965.10	ENSG00000122965.10	ENSG00000122965	RBM19	0.0059044504700076	4.53809876010554	0.215199957231121	0.829731331721415	0.998069706381859	Gene	Hippocampus
ENSG00000257279.1	ENSG00000257279.1	ENSG00000257279		0.025068781178899	-1.59093623907129	0.215134615041416	0.829782236305558	0.998069706381859	Gene	Hippocampus
ENSG00000275734.1	ENSG00000275734.1	ENSG00000275734		-0.0153904693857657	-1.51696966496896	-0.215119018923496	0.829794386507918	0.998069706381859	Gene	Hippocampus
ENSG00000125826.19	ENSG00000125826.19	ENSG00000125826	RBCK1	-0.0067066117308152	3.61549719294469	-0.215090537523021	0.829816575133699	0.998069706381859	Gene	Hippocampus
ENSG00000183840.6	ENSG00000183840.6	ENSG00000183840	GPR39	-0.0157996132789046	-0.423325704232618	-0.215069839247423	0.829832700349431	0.998069706381859	Gene	Hippocampus
ENSG00000111801.15	ENSG00000111801.15	ENSG00000111801	BTN3A3	0.0082250881222358	2.85059055493231	0.214974701199098	0.829906819601719	0.998069706381859	Gene	Hippocampus
ENSG00000140612.13	ENSG00000140612.13	ENSG00000140612	SEC11A	0.0078788446986916	3.96292171670334	0.214969838236875	0.829910608233241	0.998069706381859	Gene	Hippocampus
ENSG00000112419.14	ENSG00000112419.14	ENSG00000112419	PHACTR2	-0.0210752096075961	5.63700684290068	-0.21496659858707	0.829913132178426	0.998069706381859	Gene	Hippocampus
ENSG00000240929.2	ENSG00000240929.2	ENSG00000240929	HIST2H2BB	0.0270884741109705	-1.70790847212968	0.214880534624066	0.829980183504444	0.998069706381859	Gene	Hippocampus
ENSG00000232568.2	ENSG00000232568.2	ENSG00000232568	RPL23AP35	-0.0137440398429733	-1.91114510417509	-0.214568639953175	0.83022318704206	0.998069706381859	Gene	Hippocampus
ENSG00000234504.2	ENSG00000234504.2	ENSG00000234504		-0.0196412339267926	-1.77893926449867	-0.214444195161469	0.830320149084724	0.998069706381859	Gene	Hippocampus
ENSG00000130560.8	ENSG00000130560.8	ENSG00000130560	UBAC1	-0.0041347817623366	4.0930870135317	-0.214265051541372	0.83045973466283	0.998069706381859	Gene	Hippocampus
ENSG00000167196.13	ENSG00000167196.13	ENSG00000167196	FBXO22	0.0047756980027475	4.63878337908912	0.214205104772087	0.830506445337629	0.998069706381859	Gene	Hippocampus
ENSG00000177731.15	ENSG00000177731.15	ENSG00000177731	FLII	0.0064910875318038	4.87058020061922	0.21409729242036	0.830590454509011	0.998069706381859	Gene	Hippocampus
ENSG00000265579.1	ENSG00000265579.1	ENSG00000265579		0.0170250935684942	4.38241736477548	0.214012536963121	0.830656498731083	0.998069706381859	Gene	Hippocampus
ENSG00000183475.12	ENSG00000183475.12	ENSG00000183475	ASB7	0.0035006126522241	3.45748867290724	0.213980968651543	0.83068109809813	0.998069706381859	Gene	Hippocampus
ENSG00000229932.3	ENSG00000229932.3	ENSG00000229932	YWHAZP3	-0.0127151152231269	0.607473853754356	-0.213974312928742	0.830686284540841	0.998069706381859	Gene	Hippocampus
ENSG00000100764.13	ENSG00000100764.13	ENSG00000100764	PSMC1	-0.0051253861403617	5.19858667318169	-0.213954811028166	0.830701481353706	0.998069706381859	Gene	Hippocampus
ENSG00000243554.1	ENSG00000243554.1	ENSG00000243554		-0.0059801665718943	1.40477218132187	-0.213940586331565	0.830712565957151	0.998069706381859	Gene	Hippocampus
ENSG00000100150.16	ENSG00000100150.16	ENSG00000100150	DEPDC5	0.004283553217049	4.06690725510286	0.213879499847714	0.830760168021157	0.998069706381859	Gene	Hippocampus
ENSG00000107147.12	ENSG00000107147.12	ENSG00000107147	KCNT1	-0.0164680265633034	4.53533443639056	-0.213762970789866	0.830850975822627	0.998069706381859	Gene	Hippocampus
ENSG00000127720.7	ENSG00000127720.7	ENSG00000127720	METTL25	-0.007999392880274	3.09004446789283	-0.213728465473458	0.830877865275779	0.998069706381859	Gene	Hippocampus
ENSG00000273096.1	ENSG00000273096.1	ENSG00000273096		0.0146449515593922	-1.03114879018002	0.213703019289187	0.830897695216386	0.998069706381859	Gene	Hippocampus
ENSG00000127472.10	ENSG00000127472.10	ENSG00000127472	PLA2G5	0.0233349303796769	0.996505126969039	0.213672823939784	0.830921226271105	0.998069706381859	Gene	Hippocampus
ENSG00000221710.1	ENSG00000221710.1	ENSG00000221710	MIR1298	0.0447874653221343	-2.63915970220157	0.213657205862126	0.830933397405097	0.998069706381859	Gene	Hippocampus
ENSG00000066248.14	ENSG00000066248.14	ENSG00000066248	NGEF	0.0183989227534862	4.73188484592835	0.213655697753112	0.830934572673332	0.998069706381859	Gene	Hippocampus
ENSG00000225914.1	ENSG00000225914.1	ENSG00000225914		-0.0147302155292313	1.08041575675628	-0.213590219756105	0.830985599993828	0.998069706381859	Gene	Hippocampus
ENSG00000183864.4	ENSG00000183864.4	ENSG00000183864	TOB2	0.0086836759311266	4.97700861736183	0.21356904015317	0.831002105514233	0.998069706381859	Gene	Hippocampus
ENSG00000139220.16	ENSG00000139220.16	ENSG00000139220	PPFIA2	0.0123576279843885	7.24520464789644	0.213552127526036	0.831015285782605	0.998069706381859	Gene	Hippocampus
ENSG00000248673.1	ENSG00000248673.1	ENSG00000248673	LINC01331	0.0316185643462113	-1.72513779634533	0.213527273028039	0.831034655358723	0.998069706381859	Gene	Hippocampus
ENSG00000135318.11	ENSG00000135318.11	ENSG00000135318	NT5E	0.0105673284099348	3.56258967559875	0.213497823553769	0.831057606019376	0.998069706381859	Gene	Hippocampus
ENSG00000151502.10	ENSG00000151502.10	ENSG00000151502	VPS26B	-0.0064944101622451	5.76957110066864	-0.213491580170976	0.831062471651472	0.998069706381859	Gene	Hippocampus
ENSG00000278896.1	ENSG00000278896.1	ENSG00000278896		0.0122128877933747	-0.109267351140845	0.213362739868419	0.831162881732609	0.998069706381859	Gene	Hippocampus
ENSG00000090924.14	ENSG00000090924.14	ENSG00000090924	PLEKHG2	-0.0152878796320309	1.65161303414348	-0.213351948032722	0.831171292340649	0.998069706381859	Gene	Hippocampus
ENSG00000125812.15	ENSG00000125812.15	ENSG00000125812	GZF1	0.0043939007314133	4.10865337041138	0.213349115875356	0.831173499583319	0.998069706381859	Gene	Hippocampus
ENSG00000235628.1	ENSG00000235628.1	ENSG00000235628	TNR-IT1	-0.0151301896516093	-0.765234561615842	-0.213345360969835	0.831176425972093	0.998069706381859	Gene	Hippocampus
ENSG00000104047.14	ENSG00000104047.14	ENSG00000104047	DTWD1	-0.0076272284790853	5.54118440557226	-0.21332959653162	0.831188712025915	0.998069706381859	Gene	Hippocampus
ENSG00000242086.8	ENSG00000242086.8	ENSG00000242086	LINC00969	0.0118022359547354	5.24922006660208	0.213299595927931	0.831212093184859	0.998069706381859	Gene	Hippocampus
ENSG00000110721.11	ENSG00000110721.11	ENSG00000110721	CHKA	-0.0054188384943911	4.9916751974793	-0.21318347954622	0.831302590630102	0.998069706381859	Gene	Hippocampus
ENSG00000181666.17	ENSG00000181666.17	ENSG00000181666	HKR1	-0.0038847052353025	4.92903517863637	-0.213168412741334	0.83131433338723	0.998069706381859	Gene	Hippocampus
ENSG00000261652.2	ENSG00000261652.2	ENSG00000261652	C15orf65	0.0120706322718173	-0.0757703119580739	0.213004993330826	0.831441701535678	0.998069706381859	Gene	Hippocampus
ENSG00000160299.16	ENSG00000160299.16	ENSG00000160299	PCNT	-0.0078022321212567	5.82687463273818	-0.213004387910134	0.831442173405349	0.998069706381859	Gene	Hippocampus
ENSG00000280182.1	ENSG00000280182.1	ENSG00000280182		-0.0147679481794939	0.727676588220494	-0.21289746790528	0.831525508658635	0.998069706381859	Gene	Hippocampus
ENSG00000072657.8	ENSG00000072657.8	ENSG00000072657	TRHDE	-0.0259063608013848	5.05962844172824	-0.212885260446528	0.831535023478659	0.998069706381859	Gene	Hippocampus
ENSG00000260601.1	ENSG00000260601.1	ENSG00000260601		0.013588037780706	-1.20478115248445	0.212826841751713	0.831580556915861	0.998069706381859	Gene	Hippocampus
ENSG00000115750.16	ENSG00000115750.16	ENSG00000115750	TAF1B	0.0054764487184457	3.66203929689978	0.21282013635738	0.831585783355348	0.998069706381859	Gene	Hippocampus
ENSG00000183397.5	ENSG00000183397.5	ENSG00000183397	C19orf71	0.0140290349207892	-0.60944784587517	0.212808570597937	0.831594798165913	0.998069706381859	Gene	Hippocampus
ENSG00000272037.1	ENSG00000272037.1	ENSG00000272037		0.015539488964004	-2.08070102717751	0.212730015452047	0.831656027743652	0.998069706381859	Gene	Hippocampus
ENSG00000278864.1	ENSG00000278864.1	ENSG00000278864		-0.0070769612753401	3.10699325563173	-0.212670957929251	0.831702060631903	0.998069706381859	Gene	Hippocampus
ENSG00000113555.5	ENSG00000113555.5	ENSG00000113555	PCDH12	0.0157057213056726	1.01294691721619	0.212669900744552	0.831702884668786	0.998069706381859	Gene	Hippocampus
ENSG00000253333.1	ENSG00000253333.1	ENSG00000253333		-0.0330169856326105	-1.32379447493044	-0.212553756760353	0.83179341579597	0.998069706381859	Gene	Hippocampus
ENSG00000107959.15	ENSG00000107959.15	ENSG00000107959	PITRM1	-0.0049270448475021	5.8713576158713	-0.212499569156856	0.831835654349285	0.998069706381859	Gene	Hippocampus
ENSG00000156232.7	ENSG00000156232.7	ENSG00000156232	WHAMM	0.004976329318182	3.32626148775904	0.212493500289774	0.831840384984981	0.998069706381859	Gene	Hippocampus
ENSG00000238072.1	ENSG00000238072.1	ENSG00000238072		-0.0106802808495018	-0.321181595750478	-0.212487646965683	0.831844947612351	0.998069706381859	Gene	Hippocampus
ENSG00000107625.12	ENSG00000107625.12	ENSG00000107625	DDX50	-0.0050362622174235	4.4502613738687	-0.212483458230814	0.831848212706936	0.998069706381859	Gene	Hippocampus
ENSG00000197744.5	ENSG00000197744.5	ENSG00000197744	PTMAP2	-0.0173386533474085	-1.54103601984948	-0.212340910200571	0.831959329807849	0.998069706381859	Gene	Hippocampus
ENSG00000234997.1	ENSG00000234997.1	ENSG00000234997		-0.0240516571439271	-1.65713147207809	-0.212310255716674	0.831983225614666	0.998069706381859	Gene	Hippocampus
ENSG00000170633.16	ENSG00000170633.16	ENSG00000170633	RNF34	0.0034728293070743	4.43511132542007	0.212236442165334	0.832040765450589	0.998069706381859	Gene	Hippocampus
ENSG00000187902.11	ENSG00000187902.11	ENSG00000187902	SHISA7	-0.0139530219040766	5.4910419567666	-0.212188856674418	0.832077860220548	0.998069706381859	Gene	Hippocampus
ENSG00000278969.1	ENSG00000278969.1	ENSG00000278969		0.0136837517365443	-0.828849057400537	0.212057181571509	0.832180508121919	0.998069706381859	Gene	Hippocampus
ENSG00000221914.8	ENSG00000221914.8	ENSG00000221914	PPP2R2A	-0.0058987848119342	5.51308614908243	-0.212042505406326	0.832191949168594	0.998069706381859	Gene	Hippocampus
ENSG00000204922.4	ENSG00000204922.4	ENSG00000204922	UQCC3	0.0075432080371671	1.21054068114253	0.211967697494468	0.832250267465025	0.998069706381859	Gene	Hippocampus
ENSG00000065717.14	ENSG00000065717.14	ENSG00000065717	TLE2	-0.0109073368735561	2.50261012433984	-0.211940400751925	0.832271547524268	0.998069706381859	Gene	Hippocampus
ENSG00000136156.12	ENSG00000136156.12	ENSG00000136156	ITM2B	-0.0072690894658949	8.06099870459419	-0.211790272699071	0.832388586913353	0.998069706381859	Gene	Hippocampus
ENSG00000060688.12	ENSG00000060688.12	ENSG00000060688	SNRNP40	-0.0048931152180498	3.68726468407748	-0.211767901416505	0.83240602781902	0.998069706381859	Gene	Hippocampus
ENSG00000273492.5	ENSG00000273492.5	ENSG00000273492		0.0110200135322281	0.829009879310925	0.211747066236459	0.832422271236243	0.998069706381859	Gene	Hippocampus
ENSG00000072135.12	ENSG00000072135.12	ENSG00000072135	PTPN18	-0.0068081816081424	3.68029567586497	-0.211735089963706	0.832431608149687	0.998069706381859	Gene	Hippocampus
ENSG00000125844.15	ENSG00000125844.15	ENSG00000125844	RRBP1	0.0122439798063721	4.97853797111838	0.211654343425888	0.83249456019406	0.998069706381859	Gene	Hippocampus
ENSG00000130340.15	ENSG00000130340.15	ENSG00000130340	SNX9	-0.0056081357130567	4.70970751309426	-0.211617193435887	0.83252352362877	0.998069706381859	Gene	Hippocampus
ENSG00000111671.9	ENSG00000111671.9	ENSG00000111671	SPSB2	0.010683366373825	0.286590856151192	0.211514579878603	0.83260352594178	0.998069706381859	Gene	Hippocampus
ENSG00000066697.14	ENSG00000066697.14	ENSG00000066697	MSANTD3	-0.0054057405301251	3.23203151215801	-0.211405318332423	0.83268871325062	0.998069706381859	Gene	Hippocampus
ENSG00000136895.18	ENSG00000136895.18	ENSG00000136895	GARNL3	0.0076671880022942	5.39659984270658	0.211330602219185	0.832746967860263	0.998069706381859	Gene	Hippocampus
ENSG00000165501.16	ENSG00000165501.16	ENSG00000165501	LRR1	0.0116285733917856	-0.26077076209994	0.211315664232601	0.832758614810375	0.998069706381859	Gene	Hippocampus
ENSG00000279770.1	ENSG00000279770.1	ENSG00000279770	LINC00552	-0.0194166607917122	-1.15061212123146	-0.211257473635197	0.832803985599209	0.998069706381859	Gene	Hippocampus
ENSG00000280832.1	ENSG00000280832.1	ENSG00000280832	ST3GAL4-AS1	0.0100004346377361	0.337835769127118	0.211222380874445	0.832831347441822	0.998069706381859	Gene	Hippocampus
ENSG00000261064.1	ENSG00000261064.1	ENSG00000261064		0.0156360564313947	-0.114612140070368	0.211172465908229	0.832870266515548	0.998069706381859	Gene	Hippocampus
ENSG00000176102.11	ENSG00000176102.11	ENSG00000176102	CSTF3	0.0052392514245582	4.12762533067828	0.211167254577396	0.832874329853019	0.998069706381859	Gene	Hippocampus
ENSG00000232953.1	ENSG00000232953.1	ENSG00000232953	HSPA8P18	0.0248168117437649	-1.458576727804	0.211137442236583	0.832897574980708	0.998069706381859	Gene	Hippocampus
ENSG00000070540.12	ENSG00000070540.12	ENSG00000070540	WIPI1	-0.0103026265874586	2.78449544499193	-0.211132141804532	0.832901707822155	0.998069706381859	Gene	Hippocampus
ENSG00000276980.1	ENSG00000276980.1	ENSG00000276980		0.0212235672369801	-0.777115030677999	0.211109833292988	0.832919102217491	0.998069706381859	Gene	Hippocampus
ENSG00000165923.15	ENSG00000165923.15	ENSG00000165923	AGBL2	-0.0284871112238345	0.396711492906988	-0.211049314496095	0.832966290354779	0.998069706381859	Gene	Hippocampus
ENSG00000119655.9	ENSG00000119655.9	ENSG00000119655	NPC2	0.0229013590854925	3.70562527907461	0.211012970193907	0.832994629277326	0.998069706381859	Gene	Hippocampus
ENSG00000136870.10	ENSG00000136870.10	ENSG00000136870	ZNF189	0.0097780108956498	5.89285245982571	0.210966492060514	0.833030870219718	0.998069706381859	Gene	Hippocampus
ENSG00000138107.12	ENSG00000138107.12	ENSG00000138107	ACTR1A	0.0055865979359897	6.30014253085492	0.210790273432393	0.833168278481769	0.998069706381859	Gene	Hippocampus
ENSG00000185896.10	ENSG00000185896.10	ENSG00000185896	LAMP1	-0.0068222053685044	5.76172957955519	-0.21075915897641	0.833192540825985	0.998069706381859	Gene	Hippocampus
ENSG00000200834.1	ENSG00000200834.1	ENSG00000200834		-0.0135350097946868	-1.78792638708647	-0.210654319831618	0.833274293177785	0.998069706381859	Gene	Hippocampus
ENSG00000124496.12	ENSG00000124496.12	ENSG00000124496	TRERF1	-0.0096116302491442	3.56958192137564	-0.210654261228973	0.833274338875955	0.998069706381859	Gene	Hippocampus
ENSG00000266533.1	ENSG00000266533.1	ENSG00000266533	MIR3619	-0.0158455213996623	-1.43763334441175	-0.210644513491091	0.833281940141232	0.998069706381859	Gene	Hippocampus
ENSG00000119559.15	ENSG00000119559.15	ENSG00000119559	C19orf25	-0.0061170978663669	2.87862819880787	-0.210624408220665	0.833297618237789	0.998069706381859	Gene	Hippocampus
ENSG00000172995.16	ENSG00000172995.16	ENSG00000172995	ARPP21	0.0145387073752287	6.15165388322863	0.21056030035391	0.833347610018066	0.998069706381859	Gene	Hippocampus
ENSG00000270048.1	ENSG00000270048.1	ENSG00000270048		-0.0087190852329097	0.523560512054632	-0.210530137039112	0.833371131824173	0.998069706381859	Gene	Hippocampus
ENSG00000188493.14	ENSG00000188493.14	ENSG00000188493	C19orf54	0.0105336636255625	0.681557737924293	0.210502211572701	0.833392908655988	0.998069706381859	Gene	Hippocampus
ENSG00000124228.14	ENSG00000124228.14	ENSG00000124228	DDX27	-0.0051588044096998	4.19478850414139	-0.210450259064097	0.833433422592686	0.998069706381859	Gene	Hippocampus
ENSG00000104341.16	ENSG00000104341.16	ENSG00000104341	LAPTM4B	0.0112642548662679	4.53183522214084	0.210419454866244	0.833457444728514	0.998069706381859	Gene	Hippocampus
ENSG00000152952.11	ENSG00000152952.11	ENSG00000152952	PLOD2	-0.0118472302803735	4.49592352564517	-0.210317353499103	0.833537067879337	0.998069706381859	Gene	Hippocampus
ENSG00000125991.18	ENSG00000125991.18	ENSG00000125991	ERGIC3	0.0070849632397734	4.87534026235009	0.210226673923946	0.833607785250219	0.998069706381859	Gene	Hippocampus
ENSG00000103184.11	ENSG00000103184.11	ENSG00000103184	SEC14L5	0.0103825222866037	5.38892317685568	0.21020976588363	0.833620971303581	0.998069706381859	Gene	Hippocampus
ENSG00000198888.2	ENSG00000198888.2	ENSG00000198888	MT-ND1	-0.0097227084646009	9.57448798577177	-0.210074387263909	0.833726550561286	0.998069706381859	Gene	Hippocampus
ENSG00000065427.14	ENSG00000065427.14	ENSG00000065427	KARS	0.0038785467165416	4.76008031196525	0.210027936422368	0.833762777399054	0.998069706381859	Gene	Hippocampus
ENSG00000134255.13	ENSG00000134255.13	ENSG00000134255	CEPT1	-0.0052501641151588	4.5983847972607	-0.20989257579682	0.833868346665754	0.998069706381859	Gene	Hippocampus
ENSG00000154736.5	ENSG00000154736.5	ENSG00000154736	ADAMTS5	-0.0145686254892708	1.64134013319544	-0.209841893862448	0.833907874847436	0.998069706381859	Gene	Hippocampus
ENSG00000168802.12	ENSG00000168802.12	ENSG00000168802	CHTF8	-0.0046329926165699	4.19299677398924	-0.209825079458849	0.833920988938837	0.998069706381859	Gene	Hippocampus
ENSG00000198964.13	ENSG00000198964.13	ENSG00000198964	SGMS1	0.0071200985678973	5.17313465338507	0.209784357595754	0.833952749415109	0.998069706381859	Gene	Hippocampus
ENSG00000258375.2	ENSG00000258375.2	ENSG00000258375		-0.0160653232694792	0.738711357676385	-0.209742256642845	0.833985585780174	0.998069706381859	Gene	Hippocampus
ENSG00000174327.6	ENSG00000174327.6	ENSG00000174327	SLC16A13	-0.0148990758888945	-1.70980289090237	-0.209693100909552	0.834023924843291	0.998069706381859	Gene	Hippocampus
ENSG00000254226.5	ENSG00000254226.5	ENSG00000254226		-0.0172268172698729	-1.48909692838296	-0.209594225561973	0.834101043969022	0.998069706381859	Gene	Hippocampus
ENSG00000231050.1	ENSG00000231050.1	ENSG00000231050		-0.0145099285003471	-0.828991461625445	-0.209533391914793	0.834148492767248	0.998069706381859	Gene	Hippocampus
ENSG00000279730.2	ENSG00000279730.2	ENSG00000279730	SETD8P1	0.0099026130245594	-0.56567738044772	0.209435572279828	0.834224791027878	0.998069706381859	Gene	Hippocampus
ENSG00000282080.1	ENSG00000282080.1	ENSG00000282080		0.0197334677843233	-2.12094463713571	0.209394956102245	0.834256471668992	0.998069706381859	Gene	Hippocampus
ENSG00000139737.21	ENSG00000139737.21	ENSG00000139737	SLAIN1	0.0124216356012217	6.54427396399961	0.209367948719184	0.834277537592346	0.998069706381859	Gene	Hippocampus
ENSG00000114529.12	ENSG00000114529.12	ENSG00000114529	C3orf52	0.0224049091095554	0.261811840605024	0.209246447131877	0.834372311047817	0.998069706381859	Gene	Hippocampus
ENSG00000225187.1	ENSG00000225187.1	ENSG00000225187		-0.0156935387688132	-1.7453246200616	-0.209244062939356	0.834374170785667	0.998069706381859	Gene	Hippocampus
ENSG00000226942.2	ENSG00000226942.2	ENSG00000226942	IL9RP3	-0.0174124414419273	-1.98277930444787	-0.209201759008679	0.8344071692072	0.998069706381859	Gene	Hippocampus
ENSG00000248334.6	ENSG00000248334.6	ENSG00000248334	WHAMMP2	0.0067141385465847	2.33071837851799	0.209175656692998	0.834427529995937	0.998069706381859	Gene	Hippocampus
ENSG00000253762.1	ENSG00000253762.1	ENSG00000253762		0.0296094172129263	-2.19580243700349	0.209170280096474	0.834431723957448	0.998069706381859	Gene	Hippocampus
ENSG00000176142.12	ENSG00000176142.12	ENSG00000176142	TMEM39A	-0.0084035756343002	2.88317741372874	-0.209118481066932	0.834472129525842	0.998069706381859	Gene	Hippocampus
ENSG00000162814.10	ENSG00000162814.10	ENSG00000162814	SPATA17	-0.0201556493898789	1.75285765545651	-0.209004712728148	0.834560875477543	0.998069706381859	Gene	Hippocampus
ENSG00000256745.1	ENSG00000256745.1	ENSG00000256745		-0.008340473903742	0.950287699128777	-0.208968103966473	0.834589432900685	0.998069706381859	Gene	Hippocampus
ENSG00000197724.10	ENSG00000197724.10	ENSG00000197724	PHF2	0.0055912669530531	4.5827906628451	0.208896418598682	0.834645353191631	0.998069706381859	Gene	Hippocampus
ENSG00000173821.19	ENSG00000173821.19	ENSG00000173821	RNF213	0.0094232959302815	6.5459983848825	0.208880099231355	0.834658083714026	0.998069706381859	Gene	Hippocampus
ENSG00000139211.6	ENSG00000139211.6	ENSG00000139211	AMIGO2	-0.014749310480439	1.4643928049624	-0.208836591271612	0.834692023910024	0.998069706381859	Gene	Hippocampus
ENSG00000268297.1	ENSG00000268297.1	ENSG00000268297	CLEC4GP1	-0.0213020453923962	-0.594675152356335	-0.208809181542115	0.834713406169822	0.998069706381859	Gene	Hippocampus
ENSG00000214190.2	ENSG00000214190.2	ENSG00000214190	RNF152P1	-0.0159194432922701	-1.61321369043545	-0.20878685984441	0.834730819359695	0.998069706381859	Gene	Hippocampus
ENSG00000198618.5	ENSG00000198618.5	ENSG00000198618	PPIAP22	0.0065881449669985	4.26485342141164	0.208785583722546	0.834731814866735	0.998069706381859	Gene	Hippocampus
ENSG00000124562.9	ENSG00000124562.9	ENSG00000124562	SNRPC	-0.0048478237661612	3.19701304524826	-0.208722546384268	0.834780990841368	0.998069706381859	Gene	Hippocampus
ENSG00000166261.10	ENSG00000166261.10	ENSG00000166261	ZNF202	0.0056512314899255	2.87817577678971	0.208593424122901	0.834881722263109	0.998069706381859	Gene	Hippocampus
ENSG00000139645.9	ENSG00000139645.9	ENSG00000139645	ANKRD52	-0.0075427557171137	5.55834869657556	-0.208549169528751	0.834916246976134	0.998069706381859	Gene	Hippocampus
ENSG00000167130.17	ENSG00000167130.17	ENSG00000167130	DOLPP1	-0.0058823315333323	2.60733401779774	-0.208534190606022	0.834927932682924	0.998069706381859	Gene	Hippocampus
ENSG00000147010.17	ENSG00000147010.17	ENSG00000147010	SH3KBP1	0.0064168468057534	5.16030410728483	0.208521486023864	0.834937844106751	0.998069706381859	Gene	Hippocampus
ENSG00000171132.13	ENSG00000171132.13	ENSG00000171132	PRKCE	0.0124114978895127	7.05347802227403	0.208516875229149	0.834941441204455	0.998069706381859	Gene	Hippocampus
ENSG00000185721.11	ENSG00000185721.11	ENSG00000185721	DRG1	0.004100176667601	4.15105356609409	0.208507270989883	0.834948933934122	0.998069706381859	Gene	Hippocampus
ENSG00000242588.5	ENSG00000242588.5	ENSG00000242588		-0.008918378936528	1.75912172592051	-0.208464687210603	0.834982155772726	0.998069706381859	Gene	Hippocampus
ENSG00000173404.4	ENSG00000173404.4	ENSG00000173404	INSM1	-0.0137747835250296	0.118459951704817	-0.208463288033539	0.83498324734912	0.998069706381859	Gene	Hippocampus
ENSG00000100601.9	ENSG00000100601.9	ENSG00000100601	ALKBH1	0.0045728320037284	2.20035439021181	0.208449392061799	0.83499408839231	0.998069706381859	Gene	Hippocampus
ENSG00000154277.12	ENSG00000154277.12	ENSG00000154277	UCHL1	0.0126204329022865	8.00136663167911	0.208420498329473	0.835016630148043	0.998069706381859	Gene	Hippocampus
ENSG00000279822.1	ENSG00000279822.1	ENSG00000279822		-0.0119296274763345	-0.470346214918277	-0.208310488459123	0.835102456775871	0.998069706381859	Gene	Hippocampus
ENSG00000250312.6	ENSG00000250312.6	ENSG00000250312	ZNF718	0.0096127571909315	3.40140283637084	0.208192643041557	0.835194398666406	0.998069706381859	Gene	Hippocampus
ENSG00000168393.12	ENSG00000168393.12	ENSG00000168393	DTYMK	-0.0070167943032122	1.49945876986911	-0.208130636085354	0.835242776820784	0.998069706381859	Gene	Hippocampus
ENSG00000183291.15	ENSG00000183291.15	ENSG00000183291		-0.0074052088986732	4.97797550750302	-0.208068729491183	0.835291077296639	0.998069706381859	Gene	Hippocampus
ENSG00000102796.10	ENSG00000102796.10	ENSG00000102796	DHRS12	0.0076084470039728	1.72524251304021	0.207911085264511	0.835414076560498	0.998069706381859	Gene	Hippocampus
ENSG00000224271.5	ENSG00000224271.5	ENSG00000224271		0.0383503331328346	-1.99242496437556	0.20789965048282	0.835422998514393	0.998069706381859	Gene	Hippocampus
ENSG00000242265.5	ENSG00000242265.5	ENSG00000242265	PEG10	0.013171061437024	7.9493805737474	0.207898749556912	0.835423701460017	0.998069706381859	Gene	Hippocampus
ENSG00000228140.1	ENSG00000228140.1	ENSG00000228140		0.0207473091460551	-1.10943125044854	0.207622586794296	0.835639183118303	0.998069706381859	Gene	Hippocampus
ENSG00000120800.4	ENSG00000120800.4	ENSG00000120800	UTP20	-0.0043459793624053	4.70374258550707	-0.207605915546285	0.835652191598052	0.998069706381859	Gene	Hippocampus
ENSG00000176024.17	ENSG00000176024.17	ENSG00000176024	ZNF613	0.0045996836074359	2.31785525946403	0.207598099444616	0.835658290473153	0.998069706381859	Gene	Hippocampus
ENSG00000135097.6	ENSG00000135097.6	ENSG00000135097	MSI1	-0.0095612814237769	2.2233473866406	-0.207524632801092	0.8357156167071	0.998069706381859	Gene	Hippocampus
ENSG00000196715.5	ENSG00000196715.5	ENSG00000196715	VKORC1L1	-0.0059831528789198	5.13045003264671	-0.207428541336957	0.835790598476459	0.998069706381859	Gene	Hippocampus
ENSG00000163932.13	ENSG00000163932.13	ENSG00000163932	PRKCD	-0.0121288223698749	3.06257391975007	-0.207369566475634	0.835836618284755	0.998069706381859	Gene	Hippocampus
ENSG00000001036.13	ENSG00000001036.13	ENSG00000001036	FUCA2	0.0123189292149392	3.29128884142628	0.207293261280482	0.835896162296502	0.998069706381859	Gene	Hippocampus
ENSG00000125967.16	ENSG00000125967.16	ENSG00000125967	NECAB3	-0.0087328560754736	4.0142946032518	-0.207283399481771	0.835903857923461	0.998069706381859	Gene	Hippocampus
ENSG00000184451.5	ENSG00000184451.5	ENSG00000184451	CCR10	0.0129686896648887	-0.665965176386777	0.207249694414706	0.83593015969706	0.998069706381859	Gene	Hippocampus
ENSG00000280850.1	ENSG00000280850.1	ENSG00000280850		0.0229898935143123	-1.40525877452636	0.207133257322971	0.836021022883475	0.998069706381859	Gene	Hippocampus
ENSG00000145041.15	ENSG00000145041.15	ENSG00000145041	DCAF1	0.0032194953597153	4.35115106152179	0.207078175824992	0.836064007206521	0.998069706381859	Gene	Hippocampus
ENSG00000198131.13	ENSG00000198131.13	ENSG00000198131	ZNF544	0.0042582717530855	4.32661346108021	0.206999264877576	0.836125588335567	0.998069706381859	Gene	Hippocampus
ENSG00000217716.3	ENSG00000217716.3	ENSG00000217716	RPS10P3	0.0138916569142689	-0.737838491654319	0.206738459833114	0.836329124545035	0.998069706381859	Gene	Hippocampus
ENSG00000163521.15	ENSG00000163521.15	ENSG00000163521	GLB1L	0.015867159439019	1.64383942749707	0.20665789363996	0.836392001848411	0.998069706381859	Gene	Hippocampus
ENSG00000257913.2	ENSG00000257913.2	ENSG00000257913		0.0142864018431506	-0.721684336831279	0.206559050745723	0.836469144504869	0.998069706381859	Gene	Hippocampus
ENSG00000145916.18	ENSG00000145916.18	ENSG00000145916	RMND5B	-0.0049003743312185	4.20743130054467	-0.206516963395545	0.836501992363142	0.998069706381859	Gene	Hippocampus
ENSG00000114439.18	ENSG00000114439.18	ENSG00000114439	BBX	0.0073321819891821	6.45052991242293	0.206467998849788	0.836540208017344	0.998069706381859	Gene	Hippocampus
ENSG00000137098.13	ENSG00000137098.13	ENSG00000137098	SPAG8	0.025672330877713	2.5707681727277	0.206407224322883	0.836587641617486	0.998069706381859	Gene	Hippocampus
ENSG00000241878.10	ENSG00000241878.10	ENSG00000241878	PISD	-0.0062900000502435	4.39559905850351	-0.206332306814359	0.836646114422092	0.998069706381859	Gene	Hippocampus
ENSG00000278913.1	ENSG00000278913.1	ENSG00000278913		-0.0331015423162155	-0.694640589609675	-0.206303371868786	0.836668698269689	0.998069706381859	Gene	Hippocampus
ENSG00000156515.21	ENSG00000156515.21	ENSG00000156515	HK1	-0.0075291527770622	6.84868099622424	-0.206251050569233	0.836709535608807	0.998069706381859	Gene	Hippocampus
ENSG00000129194.7	ENSG00000129194.7	ENSG00000129194	SOX15	0.0122870766016419	-0.110520210841884	0.20624217466936	0.836716463388313	0.998069706381859	Gene	Hippocampus
ENSG00000119630.13	ENSG00000119630.13	ENSG00000119630	PGF	0.0254202173192053	0.373252326823438	0.206226117243005	0.836728996494543	0.998069706381859	Gene	Hippocampus
ENSG00000183150.7	ENSG00000183150.7	ENSG00000183150	GPR19	0.0089775731950855	2.35253394230731	0.206150578128742	0.836787956672031	0.998069706381859	Gene	Hippocampus
ENSG00000168490.13	ENSG00000168490.13	ENSG00000168490	PHYHIP	-0.0156332054330556	7.24834693115193	-0.206131682313581	0.836802705474695	0.998069706381859	Gene	Hippocampus
ENSG00000183048.11	ENSG00000183048.11	ENSG00000183048	SLC25A10	-0.0127463139641747	-0.657672733573335	-0.206124670092557	0.836808178757543	0.998069706381859	Gene	Hippocampus
ENSG00000262312.2	ENSG00000262312.2	ENSG00000262312		0.0102428082989234	0.728139309612361	0.20610806948158	0.836821136144467	0.998069706381859	Gene	Hippocampus
ENSG00000171617.13	ENSG00000171617.13	ENSG00000171617	ENC1	0.0187879488591158	9.2795655521558	0.206026373144373	0.836884903785498	0.998069706381859	Gene	Hippocampus
ENSG00000121073.13	ENSG00000121073.13	ENSG00000121073	SLC35B1	0.0044249617326611	3.67563475818504	0.206008166745862	0.836899114839567	0.998069706381859	Gene	Hippocampus
ENSG00000136280.15	ENSG00000136280.15	ENSG00000136280	CCM2	-0.0062303401925673	4.36354645046179	-0.205729409770692	0.837116706027963	0.998069706381859	Gene	Hippocampus
ENSG00000167646.13	ENSG00000167646.13	ENSG00000167646	DNAAF3	-0.0385660203823099	-1.8475100810843	-0.205656896813148	0.83717331000139	0.998069706381859	Gene	Hippocampus
ENSG00000213465.7	ENSG00000213465.7	ENSG00000213465	ARL2	0.008366419176169	3.01894743926518	0.20560037882529	0.837217428809256	0.998069706381859	Gene	Hippocampus
ENSG00000244723.3	ENSG00000244723.3	ENSG00000244723	ASLP1	-0.0137869657562073	-1.34892386404563	-0.205394298468479	0.837378302648522	0.998069706381859	Gene	Hippocampus
ENSG00000146373.16	ENSG00000146373.16	ENSG00000146373	RNF217	-0.0078316259494447	4.42374913822102	-0.205150169217341	0.837568887675855	0.998069706381859	Gene	Hippocampus
ENSG00000262890.1	ENSG00000262890.1	ENSG00000262890		-0.0233269716336152	-0.718187543425204	-0.205125414780965	0.83758821332168	0.998069706381859	Gene	Hippocampus
ENSG00000176697.18	ENSG00000176697.18	ENSG00000176697	BDNF	-0.0272687769442071	3.99510308128164	-0.20502400230843	0.837667386481623	0.998069706381859	Gene	Hippocampus
ENSG00000188931.3	ENSG00000188931.3	ENSG00000188931	CFAP126	-0.0368859993715866	0.0920788998889801	-0.204967271217625	0.837711677411782	0.998069706381859	Gene	Hippocampus
ENSG00000179627.9	ENSG00000179627.9	ENSG00000179627	ZBTB42	-0.0162369222307222	-1.35912050579901	-0.20492976238573	0.837740961480143	0.998069706381859	Gene	Hippocampus
ENSG00000188368.9	ENSG00000188368.9	ENSG00000188368	PRR19	0.0145473956704892	-1.23351272589875	0.204909554717573	0.837756738197645	0.998069706381859	Gene	Hippocampus
ENSG00000167210.16	ENSG00000167210.16	ENSG00000167210	LOXHD1	0.0189649984599561	0.869864518720663	0.204880917329164	0.837779096356454	0.998069706381859	Gene	Hippocampus
ENSG00000165084.15	ENSG00000165084.15	ENSG00000165084	C8orf34	-0.0109240992945926	4.17108130328546	-0.204847416367095	0.837805251835433	0.998069706381859	Gene	Hippocampus
ENSG00000169660.15	ENSG00000169660.15	ENSG00000169660	HEXDC	0.0086198161306118	2.30836650227757	0.204791170525809	0.837849165513922	0.998069706381859	Gene	Hippocampus
ENSG00000166986.13	ENSG00000166986.13	ENSG00000166986	MARS	0.0051207452663318	5.66724738799434	0.20478727809218	0.837852204532104	0.998069706381859	Gene	Hippocampus
ENSG00000092850.11	ENSG00000092850.11	ENSG00000092850	TEKT2	0.0197371293126541	0.500622948348755	0.20475174969163	0.837879943448805	0.998069706381859	Gene	Hippocampus
ENSG00000178927.17	ENSG00000178927.17	ENSG00000178927	C17orf62	0.0079257702447923	3.72723521320655	0.204744824423739	0.837885350398269	0.998069706381859	Gene	Hippocampus
ENSG00000008513.14	ENSG00000008513.14	ENSG00000008513	ST3GAL1	0.007877134855358	4.38691188393514	0.204743159587328	0.837886650231635	0.998069706381859	Gene	Hippocampus
ENSG00000168404.12	ENSG00000168404.12	ENSG00000168404	MLKL	-0.0195520559554628	1.16678473225485	-0.204725583981895	0.837900372542933	0.998069706381859	Gene	Hippocampus
ENSG00000265452.1	ENSG00000265452.1	ENSG00000265452	MIR3682	0.0122162324497573	0.600612412516229	0.204686747777961	0.837930694432403	0.998069706381859	Gene	Hippocampus
ENSG00000160963.13	ENSG00000160963.13	ENSG00000160963	COL26A1	-0.0148494800383335	2.91105385375564	-0.204651892752385	0.83795790816901	0.998069706381859	Gene	Hippocampus
ENSG00000182774.10	ENSG00000182774.10	ENSG00000182774	RPS17	0.0084164333099627	5.70048454305095	0.204597887521843	0.838000074183613	0.998069706381859	Gene	Hippocampus
ENSG00000224981.1	ENSG00000224981.1	ENSG00000224981		-0.0276391451541618	-1.03503170040152	-0.204454152613609	0.838112301297233	0.998069706381859	Gene	Hippocampus
ENSG00000183773.15	ENSG00000183773.15	ENSG00000183773	AIFM3	-0.0140416128947396	4.34093589884902	-0.204446770717734	0.83811806511419	0.998069706381859	Gene	Hippocampus
ENSG00000236155.6	ENSG00000236155.6	ENSG00000236155		-0.0142203930679451	-1.13857540569962	-0.204417171287461	0.838141176567898	0.998069706381859	Gene	Hippocampus
ENSG00000124222.22	ENSG00000124222.22	ENSG00000124222	STX16	-0.0041509839514012	5.12539845562335	-0.204412637793904	0.838144716365522	0.998069706381859	Gene	Hippocampus
ENSG00000268043.7	ENSG00000268043.7	ENSG00000268043	NBPF12	-0.0071695475658344	4.62334501187903	-0.204342119673918	0.838199778050309	0.998069706381859	Gene	Hippocampus
ENSG00000254419.1	ENSG00000254419.1	ENSG00000254419		0.0168908827159685	-2.07895354149482	0.20425069190489	0.838271167510382	0.998069706381859	Gene	Hippocampus
ENSG00000174600.13	ENSG00000174600.13	ENSG00000174600	CMKLR1	-0.0148703883754122	1.80208037768433	-0.204187369291738	0.838320612431166	0.998069706381859	Gene	Hippocampus
ENSG00000165092.12	ENSG00000165092.12	ENSG00000165092	ALDH1A1	-0.0126256180595035	4.85699629522332	-0.204177634825584	0.838328213562636	0.998069706381859	Gene	Hippocampus
ENSG00000173281.4	ENSG00000173281.4	ENSG00000173281	PPP1R3B	-0.0190544211313775	1.47048839678047	-0.204095244547444	0.838392548394229	0.998069706381859	Gene	Hippocampus
ENSG00000255145.2	ENSG00000255145.2	ENSG00000255145	STX17-AS1	-0.0104093265334708	-0.933554841705113	-0.204068167282385	0.838413692039323	0.998069706381859	Gene	Hippocampus
ENSG00000145740.18	ENSG00000145740.18	ENSG00000145740	SLC30A5	0.0056577545054451	4.275973159158	0.203926951848373	0.838523963900547	0.998069706381859	Gene	Hippocampus
ENSG00000233684.2	ENSG00000233684.2	ENSG00000233684		0.0240769130949123	-1.81018683989609	0.203860496439893	0.838575858491477	0.998069706381859	Gene	Hippocampus
ENSG00000183444.10	ENSG00000183444.10	ENSG00000183444	OR7E38P	-0.0067609429077575	1.65828871396928	-0.203809082971798	0.838616007413837	0.998069706381859	Gene	Hippocampus
ENSG00000255549.2	ENSG00000255549.2	ENSG00000255549	ENPP7P6	0.0261425577578879	-2.04425335807227	0.203656435622127	0.83873521264497	0.998069706381859	Gene	Hippocampus
ENSG00000113100.9	ENSG00000113100.9	ENSG00000113100	CDH9	0.0209723952871313	4.3286672146465	0.203561448524272	0.838809391759634	0.998069706381859	Gene	Hippocampus
ENSG00000141026.5	ENSG00000141026.5	ENSG00000141026	MED9	-0.0045078029978194	3.40908015638613	-0.203503527048266	0.838854625596177	0.998069706381859	Gene	Hippocampus
ENSG00000228427.1	ENSG00000228427.1	ENSG00000228427		-0.0197402711028187	-2.13630252429092	-0.203456747047278	0.838891158876524	0.998069706381859	Gene	Hippocampus
ENSG00000140557.11	ENSG00000140557.11	ENSG00000140557	ST8SIA2	-0.0284985012075417	1.19106689851269	-0.20345611000289	0.838891656384717	0.998069706381859	Gene	Hippocampus
ENSG00000174844.14	ENSG00000174844.14	ENSG00000174844	DNAH12	-0.0255034706785381	2.93619196323047	-0.203308318725875	0.83900707767325	0.998069706381859	Gene	Hippocampus
ENSG00000030419.16	ENSG00000030419.16	ENSG00000030419	IKZF2	-0.0091773192382445	4.29020722413056	-0.203266980049938	0.839039362766997	0.998069706381859	Gene	Hippocampus
ENSG00000256287.1	ENSG00000256287.1	ENSG00000256287		0.0145118667726845	-0.631264358781053	0.203174995665077	0.83911120263036	0.998069706381859	Gene	Hippocampus
ENSG00000270742.1	ENSG00000270742.1	ENSG00000270742		-0.0111262352801799	0.665403637399905	-0.203154909739793	0.839126889929931	0.998069706381859	Gene	Hippocampus
ENSG00000213763.4	ENSG00000213763.4	ENSG00000213763	ACTBP2	-0.0194695162443849	-0.975003435367818	-0.203082415817639	0.839183508909615	0.998069706381859	Gene	Hippocampus
ENSG00000166451.13	ENSG00000166451.13	ENSG00000166451	CENPN	-0.0073798479313957	1.32553533467095	-0.203070855255486	0.839192537981516	0.998069706381859	Gene	Hippocampus
ENSG00000229589.1	ENSG00000229589.1	ENSG00000229589	ACVR2B-AS1	-0.0117848770010465	-1.03011708086662	-0.203018428586117	0.839233484714405	0.998069706381859	Gene	Hippocampus
ENSG00000196505.10	ENSG00000196505.10	ENSG00000196505	GDAP2	-0.0037290638362304	5.43426590719889	-0.202932311952683	0.839300745224119	0.998069706381859	Gene	Hippocampus
ENSG00000198794.11	ENSG00000198794.11	ENSG00000198794	SCAMP5	0.0104937942982806	6.88629931008253	0.20289641988639	0.839328778700864	0.998069706381859	Gene	Hippocampus
ENSG00000033627.15	ENSG00000033627.15	ENSG00000033627	ATP6V0A1	-0.0065082762987032	7.54209410037545	-0.202873547667234	0.839346643140631	0.998069706381859	Gene	Hippocampus
ENSG00000214391.3	ENSG00000214391.3	ENSG00000214391	TUBAP2	0.0151742044919248	-0.309418376566509	0.202817078355878	0.83939074908174	0.998069706381859	Gene	Hippocampus
ENSG00000197857.13	ENSG00000197857.13	ENSG00000197857	ZNF44	-0.0044105856257778	3.92417759128405	-0.202792526527973	0.83940992569946	0.998069706381859	Gene	Hippocampus
ENSG00000087589.16	ENSG00000087589.16	ENSG00000087589	CASS4	-0.0130991141729431	0.276888811511768	-0.202768586449634	0.839428624592083	0.998069706381859	Gene	Hippocampus
ENSG00000172009.14	ENSG00000172009.14	ENSG00000172009	THOP1	-0.0067921936730642	4.08390688748393	-0.202750490585981	0.83944275880052	0.998069706381859	Gene	Hippocampus
ENSG00000187961.13	ENSG00000187961.13	ENSG00000187961	KLHL17	-0.010856339335789	1.02179249481491	-0.202734124432532	0.839455542022082	0.998069706381859	Gene	Hippocampus
ENSG00000186591.11	ENSG00000186591.11	ENSG00000186591	UBE2H	-0.0042284528601063	6.1458296416953	-0.202660426267802	0.839513106470203	0.998069706381859	Gene	Hippocampus
ENSG00000099812.8	ENSG00000099812.8	ENSG00000099812	MISP	0.0289812232894908	-2.30209830614653	0.202584343299049	0.839572534554608	0.998069706381859	Gene	Hippocampus
ENSG00000240230.5	ENSG00000240230.5	ENSG00000240230	COX19	-0.0050529118611336	2.98160965238564	-0.202567154361656	0.83958596088794	0.998069706381859	Gene	Hippocampus
ENSG00000140832.9	ENSG00000140832.9	ENSG00000140832	MARVELD3	-0.0409942903426879	-2.11128878933852	-0.202554652546128	0.83959572612501	0.998069706381859	Gene	Hippocampus
ENSG00000278518.1	ENSG00000278518.1	ENSG00000278518		0.0227108468993446	-2.33758066142624	0.202526330226171	0.839617848937062	0.998069706381859	Gene	Hippocampus
ENSG00000270140.1	ENSG00000270140.1	ENSG00000270140		0.0128698469501794	-1.76486677850136	0.202516113132773	0.839625829629384	0.998069706381859	Gene	Hippocampus
ENSG00000121361.3	ENSG00000121361.3	ENSG00000121361	KCNJ8	0.0164115746191818	1.29988235667262	0.202509154631993	0.839631265006005	0.998069706381859	Gene	Hippocampus
ENSG00000164037.16	ENSG00000164037.16	ENSG00000164037	SLC9B1	0.0092920128459964	1.21274582410069	0.202432008757015	0.839691525179613	0.998069706381859	Gene	Hippocampus
ENSG00000172554.11	ENSG00000172554.11	ENSG00000172554	SNTG2	0.0150692410349653	1.14425065281728	0.202377935339598	0.839733763561313	0.998069706381859	Gene	Hippocampus
ENSG00000196743.8	ENSG00000196743.8	ENSG00000196743	GM2A	0.0071947092881724	5.1378851710009	0.202320244074295	0.839778828464397	0.998069706381859	Gene	Hippocampus
ENSG00000156299.13	ENSG00000156299.13	ENSG00000156299	TIAM1	-0.0106586396994679	6.65168975531081	-0.202272671779244	0.839815989440911	0.998069706381859	Gene	Hippocampus
ENSG00000117533.14	ENSG00000117533.14	ENSG00000117533	VAMP4	-0.0064660454375631	5.14623478152606	-0.202233896474366	0.839846278936277	0.998069706381859	Gene	Hippocampus
ENSG00000233063.2	ENSG00000233063.2	ENSG00000233063	SAR1AP4	0.0127849858574111	-1.23162769158166	0.202212356338006	0.839863105208882	0.998069706381859	Gene	Hippocampus
ENSG00000064961.18	ENSG00000064961.18	ENSG00000064961	HMG20B	-0.0090151177333497	2.12627610487219	-0.202104204033919	0.839947590471314	0.998069706381859	Gene	Hippocampus
ENSG00000142178.7	ENSG00000142178.7	ENSG00000142178	SIK1	0.0334443595121723	-1.20984766892493	0.20204253259206	0.839995767138937	0.998069706381859	Gene	Hippocampus
ENSG00000280157.1	ENSG00000280157.1	ENSG00000280157		-0.0102730739897155	1.09463862472597	-0.201961808196742	0.840058828554953	0.998069706381859	Gene	Hippocampus
ENSG00000108039.17	ENSG00000108039.17	ENSG00000108039	XPNPEP1	-0.003663572969071	4.88529059167646	-0.201875028647067	0.840126621371108	0.998069706381859	Gene	Hippocampus
ENSG00000103174.11	ENSG00000103174.11	ENSG00000103174	NAGPA	0.0115612800265445	3.83036950273838	0.201874827567729	0.840126778457134	0.998069706381859	Gene	Hippocampus
ENSG00000202382.1	ENSG00000202382.1	ENSG00000202382		0.015658819827791	-2.12171609503213	0.201870896096655	0.840129849779291	0.998069706381859	Gene	Hippocampus
ENSG00000251450.1	ENSG00000251450.1	ENSG00000251450	RASGRF2-AS1	-0.0126153194199738	-0.0971194395358347	-0.201832384116836	0.840159936025055	0.998069706381859	Gene	Hippocampus
ENSG00000260260.1	ENSG00000260260.1	ENSG00000260260	SNHG19	-0.0119064441436584	0.310579680806473	-0.201784787958977	0.840197119316736	0.998069706381859	Gene	Hippocampus
ENSG00000197217.12	ENSG00000197217.12	ENSG00000197217	ENTPD4	0.0049460256990495	5.7689075165179	0.201638880192491	0.840311108291156	0.998069706381859	Gene	Hippocampus
ENSG00000169760.17	ENSG00000169760.17	ENSG00000169760	NLGN1	0.0071940267776008	5.98354233777666	0.201637008029444	0.840312570921552	0.998069706381859	Gene	Hippocampus
ENSG00000244632.3	ENSG00000244632.3	ENSG00000244632	RN7SL863P	-0.0184840614895418	-2.05374450176785	-0.201613328564345	0.840331070589587	0.998069706381859	Gene	Hippocampus
ENSG00000163558.12	ENSG00000163558.12	ENSG00000163558	PRKCI	0.006801412194941	5.43359527146718	0.201584891074893	0.840353287598441	0.998069706381859	Gene	Hippocampus
ENSG00000266248.1	ENSG00000266248.1	ENSG00000266248		-0.019951646593692	-1.47439911844906	-0.201510401735176	0.840411483577211	0.998069706381859	Gene	Hippocampus
ENSG00000166913.12	ENSG00000166913.12	ENSG00000166913	YWHAB	0.0083729011972662	8.25107750654148	0.201494242689948	0.84042410820335	0.998069706381859	Gene	Hippocampus
ENSG00000237541.3	ENSG00000237541.3	ENSG00000237541	HLA-DQA2	0.0456042996721284	-2.45669302607275	0.201431609115238	0.840473042515138	0.998069706381859	Gene	Hippocampus
ENSG00000279674.1	ENSG00000279674.1	ENSG00000279674		0.0187055153244253	3.07408668768843	0.201426044887867	0.840477389760422	0.998069706381859	Gene	Hippocampus
ENSG00000163453.11	ENSG00000163453.11	ENSG00000163453	IGFBP7	-0.0322867737765713	5.34446173086959	-0.201361151980945	0.840528089951422	0.998069706381859	Gene	Hippocampus
ENSG00000075407.18	ENSG00000075407.18	ENSG00000075407	ZNF37A	0.004404972776843	5.84786200549435	0.201332864964044	0.840550190527869	0.998069706381859	Gene	Hippocampus
ENSG00000088899.14	ENSG00000088899.14	ENSG00000088899		-0.0115384273482416	6.17392743446546	-0.201260639040269	0.840606621036176	0.998069706381859	Gene	Hippocampus
ENSG00000127838.13	ENSG00000127838.13	ENSG00000127838	PNKD	0.0062760344433677	4.51422175039411	0.201260121825143	0.840607025142142	0.998069706381859	Gene	Hippocampus
ENSG00000230445.4	ENSG00000230445.4	ENSG00000230445	LRRC37A6P	-0.0110848822575312	2.00657069564331	-0.201241737792651	0.840621388819853	0.998069706381859	Gene	Hippocampus
ENSG00000253857.1	ENSG00000253857.1	ENSG00000253857		-0.0139449769385483	0.0409934799108965	-0.201233459236663	0.840627856978025	0.998069706381859	Gene	Hippocampus
ENSG00000189319.13	ENSG00000189319.13	ENSG00000189319	FAM53B	-0.0096630364553384	4.37597568271366	-0.201171065829873	0.840676606216604	0.998069706381859	Gene	Hippocampus
ENSG00000118898.15	ENSG00000118898.15	ENSG00000118898	PPL	-0.0174889986796704	3.86849592516968	-0.201150540259853	0.840692643396322	0.998069706381859	Gene	Hippocampus
ENSG00000267185.1	ENSG00000267185.1	ENSG00000267185	PTP4A2P1	0.0119948888408878	-1.27432994601497	0.201122553339255	0.840714510436826	0.998069706381859	Gene	Hippocampus
ENSG00000236360.2	ENSG00000236360.2	ENSG00000236360		0.0161482062729443	-2.09400407133153	0.200975909712511	0.840829089622634	0.998069706381859	Gene	Hippocampus
ENSG00000241404.6	ENSG00000241404.6	ENSG00000241404	EGFL8	0.0118179593880376	-0.540561875988307	0.200965912081685	0.840836901339434	0.998069706381859	Gene	Hippocampus
ENSG00000232503.1	ENSG00000232503.1	ENSG00000232503	CYCSP8	0.01726686523154	-0.730883507036154	0.200943478099827	0.840854430340915	0.998069706381859	Gene	Hippocampus
ENSG00000111913.16	ENSG00000111913.16	ENSG00000111913	FAM65B	-0.013280625209666	4.77668913332874	-0.200888039906696	0.840897747831246	0.998069706381859	Gene	Hippocampus
ENSG00000234323.6	ENSG00000234323.6	ENSG00000234323		0.0104026979854854	0.0341201016766611	0.200743556900959	0.84101064413688	0.998069706381859	Gene	Hippocampus
ENSG00000108448.20	ENSG00000108448.20	ENSG00000108448	TRIM16L	0.0076759869811495	2.00145172736577	0.200691007100213	0.841051706378009	0.998069706381859	Gene	Hippocampus
ENSG00000123933.15	ENSG00000123933.15	ENSG00000123933	MXD4	-0.0078619795417275	4.39712724150193	-0.200624457677113	0.841103708501002	0.998069706381859	Gene	Hippocampus
ENSG00000135940.6	ENSG00000135940.6	ENSG00000135940	COX5B	-0.0076207761206975	5.44231960865481	-0.200493671746085	0.841205907449156	0.998069706381859	Gene	Hippocampus
ENSG00000178394.4	ENSG00000178394.4	ENSG00000178394	HTR1A	-0.0229970223842145	3.05575857306621	-0.200425007556839	0.841259564203773	0.998069706381859	Gene	Hippocampus
ENSG00000276505.1	ENSG00000276505.1	ENSG00000276505		-0.0130230401825959	-1.67752641803477	-0.200297049110675	0.841359557674167	0.998069706381859	Gene	Hippocampus
ENSG00000263648.1	ENSG00000263648.1	ENSG00000263648		-0.010179489357974	-0.43124419372677	-0.200285037237415	0.841368944516644	0.998069706381859	Gene	Hippocampus
ENSG00000204802.3	ENSG00000204802.3	ENSG00000204802		0.0201449961265493	-2.09299852106969	0.200235325071775	0.841407793008441	0.998069706381859	Gene	Hippocampus
ENSG00000103197.16	ENSG00000103197.16	ENSG00000103197	TSC2	-0.0071379125553488	5.50523789653945	-0.200165054852734	0.841462707632867	0.998069706381859	Gene	Hippocampus
ENSG00000143553.10	ENSG00000143553.10	ENSG00000143553	SNAPIN	0.0052332523706038	2.86333159253749	0.200120187742114	0.841497770694146	0.998069706381859	Gene	Hippocampus
ENSG00000152128.13	ENSG00000152128.13	ENSG00000152128	TMEM163	0.0112519130484554	3.06522401713632	0.200053194824007	0.841550125372662	0.998069706381859	Gene	Hippocampus
ENSG00000148572.15	ENSG00000148572.15	ENSG00000148572	NRBF2	-0.0049371388508528	3.21394521886305	-0.199923323215107	0.841651621482317	0.998069706381859	Gene	Hippocampus
ENSG00000237731.1	ENSG00000237731.1	ENSG00000237731	RNGTTP1	-0.0155601076772454	-1.72044742999016	-0.199844160231114	0.841713489532753	0.998069706381859	Gene	Hippocampus
ENSG00000256596.1	ENSG00000256596.1	ENSG00000256596		0.0121057512013317	0.422204699294029	0.199744487238264	0.841791388115129	0.998069706381859	Gene	Hippocampus
ENSG00000166869.2	ENSG00000166869.2	ENSG00000166869	CHP2	-0.0252889506404731	-2.3420799628792	-0.199665821761893	0.841852869549088	0.998069706381859	Gene	Hippocampus
ENSG00000263069.5	ENSG00000263069.5	ENSG00000263069		-0.0099275982376123	1.81897997751537	-0.199568937429575	0.841928591360212	0.998069706381859	Gene	Hippocampus
ENSG00000149503.12	ENSG00000149503.12	ENSG00000149503	INCENP	-0.0074551000414675	3.76062126348187	-0.19949248532451	0.841988345007867	0.998069706381859	Gene	Hippocampus
ENSG00000231233.1	ENSG00000231233.1	ENSG00000231233	CFAP58-AS1	0.0166111894633039	-1.0136720742505	0.199468918689393	0.842006764467959	0.998069706381859	Gene	Hippocampus
ENSG00000233175.2	ENSG00000233175.2	ENSG00000233175		0.0149270241249433	0.646167858125157	0.199408807297457	0.842053747358959	0.998069706381859	Gene	Hippocampus
ENSG00000126756.11	ENSG00000126756.11	ENSG00000126756	UXT	-0.0062026257598664	2.72425196492802	-0.199265390737188	0.842165843610224	0.998069706381859	Gene	Hippocampus
ENSG00000204650.13	ENSG00000204650.13	ENSG00000204650	CRHR1-IT1	-0.0066372954408274	4.74132438955819	-0.199252370148577	0.842176020830928	0.998069706381859	Gene	Hippocampus
ENSG00000159023.19	ENSG00000159023.19	ENSG00000159023	EPB41	-0.0109289239405659	3.72265231144443	-0.199048608711657	0.842335289360703	0.998069706381859	Gene	Hippocampus
ENSG00000167378.8	ENSG00000167378.8	ENSG00000167378	IRGQ	0.0062279552487043	5.85574878202015	0.198910994864828	0.842442857809833	0.998069706381859	Gene	Hippocampus
ENSG00000137752.22	ENSG00000137752.22	ENSG00000137752	CASP1	0.0176520264335599	0.918055210749112	0.198881404254701	0.842465988251966	0.998069706381859	Gene	Hippocampus
ENSG00000125817.7	ENSG00000125817.7	ENSG00000125817	CENPB	0.0090009260796415	4.90129898307489	0.19887949360654	0.842467481775599	0.998069706381859	Gene	Hippocampus
ENSG00000168952.15	ENSG00000168952.15	ENSG00000168952	STXBP6	-0.0139506014601022	5.13385932825489	-0.198846086454136	0.842493595713432	0.998069706381859	Gene	Hippocampus
ENSG00000271425.6	ENSG00000271425.6	ENSG00000271425	NBPF10	0.0102314092009179	1.9986931680867	0.198842805147423	0.842496160677721	0.998069706381859	Gene	Hippocampus
ENSG00000251161.3	ENSG00000251161.3	ENSG00000251161		-0.0144982954222108	-1.62813881205738	-0.198784898190989	0.842541426236289	0.998069706381859	Gene	Hippocampus
ENSG00000151640.12	ENSG00000151640.12	ENSG00000151640	DPYSL4	-0.0094014075482044	4.14251702694682	-0.198743344067229	0.842573909194862	0.998069706381859	Gene	Hippocampus
ENSG00000250492.1	ENSG00000250492.1	ENSG00000250492	INTS6P1	-0.0150243595416891	-2.17036176645769	-0.198740033148586	0.842576497359505	0.998069706381859	Gene	Hippocampus
ENSG00000092820.17	ENSG00000092820.17	ENSG00000092820	EZR	-0.0115803326619951	6.09396456492251	-0.198677738621102	0.842625193677543	0.998069706381859	Gene	Hippocampus
ENSG00000185437.13	ENSG00000185437.13	ENSG00000185437	SH3BGR	-0.0090058694004211	2.72510093862795	-0.198572033270227	0.842707826096761	0.998069706381859	Gene	Hippocampus
ENSG00000173706.12	ENSG00000173706.12	ENSG00000173706	HEG1	-0.0096726760536961	5.03248917962955	-0.198527051250557	0.842742990152679	0.998069706381859	Gene	Hippocampus
ENSG00000154556.17	ENSG00000154556.17	ENSG00000154556	SORBS2	0.0090451700210417	6.41963896241706	0.198514536202011	0.842752773670372	0.998069706381859	Gene	Hippocampus
ENSG00000159055.3	ENSG00000159055.3	ENSG00000159055	MIS18A	0.0069312222520199	1.36048352656109	0.198486506106008	0.842774686014192	0.998069706381859	Gene	Hippocampus
ENSG00000112619.7	ENSG00000112619.7	ENSG00000112619	PRPH2	0.0189094289622859	1.56226701438297	0.198472133084444	0.842785922076998	0.998069706381859	Gene	Hippocampus
ENSG00000171448.8	ENSG00000171448.8	ENSG00000171448	ZBTB26	-0.0064204519383191	2.67580254195125	-0.198446848650973	0.842805688178523	0.998069706381859	Gene	Hippocampus
ENSG00000104885.17	ENSG00000104885.17	ENSG00000104885	DOT1L	-0.008752769616833	3.33839214151831	-0.198394701536289	0.842846454490489	0.998069706381859	Gene	Hippocampus
ENSG00000268555.1	ENSG00000268555.1	ENSG00000268555		0.0230258057614395	-2.20398289395714	0.198385659905855	0.842853522880994	0.998069706381859	Gene	Hippocampus
ENSG00000163918.10	ENSG00000163918.10	ENSG00000163918	RFC4	0.0056435237794563	1.88727636673808	0.198370593615601	0.842865301141461	0.998069706381859	Gene	Hippocampus
ENSG00000205352.10	ENSG00000205352.10	ENSG00000205352	PRR13	0.0058741598256935	3.18897041837215	0.198350132150021	0.842881297204098	0.998069706381859	Gene	Hippocampus
ENSG00000068383.18	ENSG00000068383.18	ENSG00000068383	INPP5A	-0.0065957526484964	4.37929723020563	-0.198335633363096	0.842892631891203	0.998069706381859	Gene	Hippocampus
ENSG00000232044.6	ENSG00000232044.6	ENSG00000232044	LINC01105	-0.0091324845875549	5.5501521663802	-0.198311915254074	0.84291117401941	0.998069706381859	Gene	Hippocampus
ENSG00000173638.18	ENSG00000173638.18	ENSG00000173638	SLC19A1	0.0148607851663623	2.83774234168055	0.198274412829641	0.842940492503166	0.998069706381859	Gene	Hippocampus
ENSG00000168564.5	ENSG00000168564.5	ENSG00000168564	CDKN2AIP	-0.0057449859230372	3.0412325191912	-0.198192038586415	0.843004891451323	0.998069706381859	Gene	Hippocampus
ENSG00000225356.3	ENSG00000225356.3	ENSG00000225356		-0.0198059059262712	-2.25908383784981	-0.198008354352457	0.843148496826552	0.998069706381859	Gene	Hippocampus
ENSG00000267254.5	ENSG00000267254.5	ENSG00000267254	ZNF790-AS1	-0.005388049145724	1.29642737931743	-0.197903049773046	0.843230826905615	0.998069706381859	Gene	Hippocampus
ENSG00000232526.1	ENSG00000232526.1	ENSG00000232526	VDAC1P13	-0.0236769391923602	-1.69864366827042	-0.197875435026441	0.843252417175186	0.998069706381859	Gene	Hippocampus
ENSG00000236474.1	ENSG00000236474.1	ENSG00000236474	GCNT1P1	0.0101017139251355	-0.3617652589847	0.197853045352705	0.843269922368927	0.998069706381859	Gene	Hippocampus
ENSG00000011260.13	ENSG00000011260.13	ENSG00000011260	UTP18	0.0050965623672259	4.10564253774013	0.197847453949868	0.843274293976246	0.998069706381859	Gene	Hippocampus
ENSG00000135119.14	ENSG00000135119.14	ENSG00000135119	RNFT2	-0.007398964573772	4.66406507086246	-0.197698717357613	0.843390584636186	0.998069706381859	Gene	Hippocampus
ENSG00000172197.10	ENSG00000172197.10	ENSG00000172197	MBOAT1	-0.0178715615535278	0.0514374671436153	-0.197635032642898	0.843440377987841	0.998069706381859	Gene	Hippocampus
ENSG00000180834.7	ENSG00000180834.7	ENSG00000180834	MAP6D1	0.0108948315397646	4.17470485105936	0.197613824167304	0.843456960459334	0.998069706381859	Gene	Hippocampus
ENSG00000274591.1	ENSG00000274591.1	ENSG00000274591		0.0173622875834627	-2.0370703517809	0.197409842093462	0.843616453410517	0.998069706381859	Gene	Hippocampus
ENSG00000164616.15	ENSG00000164616.15	ENSG00000164616	FBXL21	-0.0206752427202412	-0.0478259798476998	-0.19740250418076	0.843622191021741	0.998069706381859	Gene	Hippocampus
ENSG00000099821.13	ENSG00000099821.13	ENSG00000099821	POLRMT	0.0071327228870295	3.71523577561579	0.197341823124799	0.843669638663219	0.998069706381859	Gene	Hippocampus
ENSG00000170946.14	ENSG00000170946.14	ENSG00000170946	DNAJC24	-0.0048305723410897	3.69431324077401	-0.19730001652879	0.843702328346356	0.998069706381859	Gene	Hippocampus
ENSG00000076770.14	ENSG00000076770.14	ENSG00000076770	MBNL3	-0.0103182132410577	2.62486580860134	-0.197268091117699	0.843727291851719	0.998069706381859	Gene	Hippocampus
ENSG00000180385.8	ENSG00000180385.8	ENSG00000180385	EMC3-AS1	0.0069799611799309	1.39472556299482	0.197194422920747	0.843784895984901	0.998069706381859	Gene	Hippocampus
ENSG00000198818.9	ENSG00000198818.9	ENSG00000198818	SFT2D1	0.0059806820788832	3.66303814206694	0.197190365447564	0.843788068711143	0.998069706381859	Gene	Hippocampus
ENSG00000166896.7	ENSG00000166896.7	ENSG00000166896	ATP23	-0.0081694910029319	1.07994477791466	-0.19711944248115	0.843843527075077	0.998069706381859	Gene	Hippocampus
ENSG00000158296.13	ENSG00000158296.13	ENSG00000158296	SLC13A3	0.0095059802513608	3.78531494447361	0.197106714204653	0.843853480060148	0.998069706381859	Gene	Hippocampus
ENSG00000004897.11	ENSG00000004897.11	ENSG00000004897	CDC27	0.0048216395599877	6.3252510689271	0.197092754225209	0.843864396214699	0.998069706381859	Gene	Hippocampus
ENSG00000112306.7	ENSG00000112306.7	ENSG00000112306	RPS12	-0.0081479020822455	6.13657945222118	-0.19705331401309	0.843895237071181	0.998069706381859	Gene	Hippocampus
ENSG00000133116.7	ENSG00000133116.7	ENSG00000133116	KL	-0.0279661558916749	3.92421873167475	-0.197012731690169	0.843926971268934	0.998069706381859	Gene	Hippocampus
ENSG00000158691.14	ENSG00000158691.14	ENSG00000158691	ZSCAN12	0.004829515604142	3.03480955033547	0.196952482299575	0.843974085011524	0.998069706381859	Gene	Hippocampus
ENSG00000259234.5	ENSG00000259234.5	ENSG00000259234	ANKRD34C-AS1	0.0137432644957353	1.31787110034562	0.196943544337163	0.843981074355865	0.998069706381859	Gene	Hippocampus
ENSG00000174502.18	ENSG00000174502.18	ENSG00000174502	SLC26A9	0.0182578787784811	-0.603955848558051	0.196869496261031	0.84403897924716	0.998069706381859	Gene	Hippocampus
ENSG00000118307.18	ENSG00000118307.18	ENSG00000118307	CASC1	0.0128169854515143	2.39010789750443	0.196804666272905	0.844089676376182	0.998069706381859	Gene	Hippocampus
ENSG00000268858.2	ENSG00000268858.2	ENSG00000268858		-0.0095294929674318	1.35485090620992	-0.196709314205339	0.844164242986552	0.998069706381859	Gene	Hippocampus
ENSG00000278041.1	ENSG00000278041.1	ENSG00000278041		-0.0140080013673759	2.1350313848378	-0.196653269094927	0.844208071677584	0.998069706381859	Gene	Hippocampus
ENSG00000088827.12	ENSG00000088827.12	ENSG00000088827	SIGLEC1	-0.0244710368489104	0.158093075830347	-0.196651160200999	0.844209720895324	0.998069706381859	Gene	Hippocampus
ENSG00000006611.15	ENSG00000006611.15	ENSG00000006611	USH1C	0.0166137062644071	3.15276812351696	0.196616002499185	0.844237215364241	0.998069706381859	Gene	Hippocampus
ENSG00000121381.3	ENSG00000121381.3	ENSG00000121381	TAS2R9	0.017765590958721	-2.1077894515074	0.196499972639024	0.844327955849338	0.998069706381859	Gene	Hippocampus
ENSG00000176884.14	ENSG00000176884.14	ENSG00000176884	GRIN1	-0.0147519669895155	7.12704396414291	-0.196460307072889	0.844358976553131	0.998069706381859	Gene	Hippocampus
ENSG00000268006.1	ENSG00000268006.1	ENSG00000268006	PTOV1-AS1	0.0091367924100778	0.700115906555288	0.196417710623079	0.844392289642707	0.998069706381859	Gene	Hippocampus
ENSG00000189190.9	ENSG00000189190.9	ENSG00000189190	ZNF600	-0.010578007663443	0.831959684932837	-0.196352982399947	0.844442911699047	0.998069706381859	Gene	Hippocampus
ENSG00000162757.4	ENSG00000162757.4	ENSG00000162757	C1orf74	0.0065693365474516	1.58396772079065	0.196352342138253	0.844443412432275	0.998069706381859	Gene	Hippocampus
ENSG00000223787.2	ENSG00000223787.2	ENSG00000223787		-0.0129348731893599	-1.54145138195447	-0.19633259118031	0.844458859211105	0.998069706381859	Gene	Hippocampus
ENSG00000105641.3	ENSG00000105641.3	ENSG00000105641	SLC5A5	0.0653786141818357	0.779955726884996	0.196331459677435	0.844459744135807	0.998069706381859	Gene	Hippocampus
ENSG00000274976.1	ENSG00000274976.1	ENSG00000274976		-0.0225327783263116	-2.36432300597068	-0.196331017090503	0.844460090273831	0.998069706381859	Gene	Hippocampus
ENSG00000230448.5	ENSG00000230448.5	ENSG00000230448	LINC00276	-0.0289892280872487	-0.446657841253246	-0.196300587668854	0.844483888563238	0.998069706381859	Gene	Hippocampus
ENSG00000180929.5	ENSG00000180929.5	ENSG00000180929	GPR62	-0.0152471613362118	1.59335546292994	-0.196134793388653	0.844613555715025	0.998069706381859	Gene	Hippocampus
ENSG00000100911.14	ENSG00000100911.14	ENSG00000100911	PSME2	0.0060542197852763	3.37147211292804	0.196120282877549	0.844624904538453	0.998069706381859	Gene	Hippocampus
ENSG00000076513.16	ENSG00000076513.16	ENSG00000076513	ANKRD13A	0.007385516599905	4.63293796859483	0.196118714438324	0.844626131233215	0.998069706381859	Gene	Hippocampus
ENSG00000144959.9	ENSG00000144959.9	ENSG00000144959	NCEH1	-0.0099709778286948	5.59729724359415	-0.196084192744223	0.844653131151924	0.998069706381859	Gene	Hippocampus
ENSG00000188938.15	ENSG00000188938.15	ENSG00000188938	FAM120AOS	0.0031065200754918	3.95553458719048	0.196051115702477	0.844679001358934	0.998069706381859	Gene	Hippocampus
ENSG00000120049.18	ENSG00000120049.18	ENSG00000120049	KCNIP2	-0.0159451993909658	5.64850887251937	-0.19602518721312	0.844699280659675	0.998069706381859	Gene	Hippocampus
ENSG00000117222.13	ENSG00000117222.13	ENSG00000117222	RBBP5	0.0046934063806996	4.66380704512776	0.196010102230548	0.84471107903817	0.998069706381859	Gene	Hippocampus
ENSG00000171121.16	ENSG00000171121.16	ENSG00000171121	KCNMB3	-0.0067083942123215	1.30820251025277	-0.195994946057344	0.844722933132035	0.998069706381859	Gene	Hippocampus
ENSG00000010282.14	ENSG00000010282.14	ENSG00000010282	HHATL	-0.0132564970637452	4.20277238885309	-0.195992629930564	0.84472474464679	0.998069706381859	Gene	Hippocampus
ENSG00000103855.17	ENSG00000103855.17	ENSG00000103855	CD276	-0.0087280054803638	2.72123690791574	-0.195991334491578	0.844725757850251	0.998069706381859	Gene	Hippocampus
ENSG00000270021.1	ENSG00000270021.1	ENSG00000270021		-0.0133954696729213	1.07236991463367	-0.195790255769734	0.844883030951376	0.998069706381859	Gene	Hippocampus
ENSG00000137145.20	ENSG00000137145.20	ENSG00000137145	DENND4C	0.0044560185662006	5.68956902776826	0.195754275044031	0.844911173819835	0.998069706381859	Gene	Hippocampus
ENSG00000229585.4	ENSG00000229585.4	ENSG00000229585	RPL21P44	-0.0119554419638414	-1.02956915056381	-0.195663323608804	0.844982313745696	0.998069706381859	Gene	Hippocampus
ENSG00000224331.2	ENSG00000224331.2	ENSG00000224331		-0.0200245316695759	-2.04404976336311	-0.195584871567429	0.845043677979632	0.998069706381859	Gene	Hippocampus
ENSG00000279302.2	ENSG00000279302.2	ENSG00000279302	MIR3622A	-0.0105469413931301	1.12222844045267	-0.195537382203646	0.845080824041927	0.998069706381859	Gene	Hippocampus
ENSG00000186777.11	ENSG00000186777.11	ENSG00000186777	ZNF732	-0.0200447661056692	-1.38317450478415	-0.195436729739298	0.845159555292525	0.998069706381859	Gene	Hippocampus
ENSG00000167615.16	ENSG00000167615.16	ENSG00000167615	LENG8	0.0071780501788269	6.23468910264894	0.195328759087942	0.845244012620186	0.998069706381859	Gene	Hippocampus
ENSG00000266668.1	ENSG00000266668.1	ENSG00000266668	MIR5692C2	-0.0139382612662574	-1.90569728288583	-0.195183704063585	0.84535748107748	0.998069706381859	Gene	Hippocampus
ENSG00000136546.13	ENSG00000136546.13	ENSG00000136546	SCN7A	0.0137229201739901	2.6866996114514	0.19504485618172	0.845466097050594	0.998069706381859	Gene	Hippocampus
ENSG00000244131.2	ENSG00000244131.2	ENSG00000244131	RPSAP51	-0.0169677088525652	-1.98839591226227	-0.195014194120102	0.845490083335625	0.998069706381859	Gene	Hippocampus
ENSG00000172893.15	ENSG00000172893.15	ENSG00000172893	DHCR7	0.0078574926978113	3.93945295483627	0.19501122922699	0.845492402716688	0.998069706381859	Gene	Hippocampus
ENSG00000122696.13	ENSG00000122696.13	ENSG00000122696	SLC25A51	0.0038387556441378	3.03519250651941	0.194995177341248	0.845504959833463	0.998069706381859	Gene	Hippocampus
ENSG00000279690.1	ENSG00000279690.1	ENSG00000279690		0.0356270287988865	-1.33186766878812	0.194994803882852	0.845505251984073	0.998069706381859	Gene	Hippocampus
ENSG00000174939.10	ENSG00000174939.10	ENSG00000174939	ASPHD1	0.0082768575986756	4.08247301657135	0.194916180291519	0.8455667584539	0.998069706381859	Gene	Hippocampus
ENSG00000246308.1	ENSG00000246308.1	ENSG00000246308		0.0124817217280945	-0.177491707417979	0.194866739014913	0.845605436367134	0.998069706381859	Gene	Hippocampus
ENSG00000279951.1	ENSG00000279951.1	ENSG00000279951		-0.0121858512889876	-0.46269625678495	-0.194853213995936	0.845616017055263	0.998069706381859	Gene	Hippocampus
ENSG00000136297.14	ENSG00000136297.14	ENSG00000136297	MMD2	-0.0109588494844075	3.58947204162093	-0.194763694481405	0.845686049311716	0.998069706381859	Gene	Hippocampus
ENSG00000048162.20	ENSG00000048162.20	ENSG00000048162	NOP16	-0.0061911327027401	1.83285353403209	-0.194639196415637	0.84578344776945	0.998069706381859	Gene	Hippocampus
ENSG00000283646.1	ENSG00000283646.1	ENSG00000283646		0.0295970335052474	-2.05382345039744	0.194289277850256	0.846057211907928	0.998069706381859	Gene	Hippocampus
ENSG00000007255.10	ENSG00000007255.10	ENSG00000007255	TRAPPC6A	-0.0074897436657308	0.995367614514564	-0.194249835103827	0.846088071714436	0.998069706381859	Gene	Hippocampus
ENSG00000130772.13	ENSG00000130772.13	ENSG00000130772	MED18	0.0057329409235088	1.82347277296913	0.194235466991348	0.846099313312313	0.998069706381859	Gene	Hippocampus
ENSG00000183580.9	ENSG00000183580.9	ENSG00000183580	FBXL7	0.0077589825039495	3.43539575649732	0.19419431039992	0.846131514365365	0.998069706381859	Gene	Hippocampus
ENSG00000256196.1	ENSG00000256196.1	ENSG00000256196		-0.0220359341730103	-2.04861733663217	-0.194192498812977	0.846132931762901	0.998069706381859	Gene	Hippocampus
ENSG00000171307.18	ENSG00000171307.18	ENSG00000171307	ZDHHC16	-0.0042643137025104	3.4830124516186	-0.194156852001252	0.846160822164492	0.998069706381859	Gene	Hippocampus
ENSG00000255910.1	ENSG00000255910.1	ENSG00000255910		0.0108901661756969	0.880194743596611	0.194150736549173	0.846165606971309	0.998069706381859	Gene	Hippocampus
ENSG00000270953.1	ENSG00000270953.1	ENSG00000270953		-0.0143223541618897	3.73540791671287	-0.194055083526982	0.846240447843166	0.998069706381859	Gene	Hippocampus
ENSG00000281912.1	ENSG00000281912.1	ENSG00000281912	LINC01144	-0.0128234006059629	-1.34424670610409	-0.194017861554602	0.846269571448618	0.998069706381859	Gene	Hippocampus
ENSG00000159259.7	ENSG00000159259.7	ENSG00000159259	CHAF1B	0.0112307067712293	1.58735824443787	0.194011266371532	0.846274731742819	0.998069706381859	Gene	Hippocampus
ENSG00000092531.9	ENSG00000092531.9	ENSG00000092531	SNAP23	-0.010009591139953	3.94242980342664	-0.193997580709964	0.846285439888232	0.998069706381859	Gene	Hippocampus
ENSG00000088766.11	ENSG00000088766.11	ENSG00000088766	CRLS1	-0.0053039462417893	3.88703011293257	-0.19395038553548	0.846322367279776	0.998069706381859	Gene	Hippocampus
ENSG00000205571.12	ENSG00000205571.12	ENSG00000205571	SMN2	0.0227596026924979	0.732333911317525	0.193931877251429	0.846336848993761	0.998069706381859	Gene	Hippocampus
ENSG00000125166.12	ENSG00000125166.12	ENSG00000125166	GOT2	0.0077634663449963	5.90094079934958	0.193902921927405	0.846359505046296	0.998069706381859	Gene	Hippocampus
ENSG00000132481.6	ENSG00000132481.6	ENSG00000132481	TRIM47	0.011698018652245	2.46712054145828	0.193892433005424	0.846367712120009	0.998069706381859	Gene	Hippocampus
ENSG00000253570.1	ENSG00000253570.1	ENSG00000253570	RNF5P1	-0.0319135779639867	-2.97698700404832	-0.193887177485011	0.846371824316621	0.998069706381859	Gene	Hippocampus
ENSG00000157216.15	ENSG00000157216.15	ENSG00000157216	SSBP3	0.0089979488733823	5.30096597417696	0.193883105537181	0.846375010426452	0.998069706381859	Gene	Hippocampus
ENSG00000137310.11	ENSG00000137310.11	ENSG00000137310	TCF19	-0.0113668164712735	0.0345442832178895	-0.193850144999006	0.846400800607727	0.998069706381859	Gene	Hippocampus
ENSG00000185250.15	ENSG00000185250.15	ENSG00000185250	PPIL6	0.0099627395206905	2.57477299490604	0.193648556442926	0.846558538440996	0.998069706381859	Gene	Hippocampus
ENSG00000129465.15	ENSG00000129465.15	ENSG00000129465	RIPK3	0.0154004026761531	-1.32828888768949	0.193346398513028	0.846794980769679	0.998069706381859	Gene	Hippocampus
ENSG00000270175.1	ENSG00000270175.1	ENSG00000270175		0.0090042814462899	-0.48800984602654	0.193208938746897	0.846902549326789	0.998069706381859	Gene	Hippocampus
ENSG00000283236.1	ENSG00000283236.1	ENSG00000283236		-0.0066852333653526	2.77569056930355	-0.193197882429061	0.846911201525917	0.998069706381859	Gene	Hippocampus
ENSG00000168418.7	ENSG00000168418.7	ENSG00000168418	KCNG4	0.0207102561865584	-1.37564570235556	0.193185197154389	0.846921128499477	0.998069706381859	Gene	Hippocampus
ENSG00000099942.12	ENSG00000099942.12	ENSG00000099942	CRKL	-0.0036008284778829	6.06835820476163	-0.193183136071887	0.846922741420069	0.998069706381859	Gene	Hippocampus
ENSG00000163430.10	ENSG00000163430.10	ENSG00000163430	FSTL1	-0.015507051985433	5.01159598568339	-0.193119305149439	0.846972693261393	0.998069706381859	Gene	Hippocampus
ENSG00000243916.1	ENSG00000243916.1	ENSG00000243916		-0.01892331498425	-1.29644833378854	-0.193100795011891	0.846987178761362	0.998069706381859	Gene	Hippocampus
ENSG00000270956.1	ENSG00000270956.1	ENSG00000270956		0.0121815750818725	-1.20085835467693	0.192811249889771	0.84721377518001	0.998069706381859	Gene	Hippocampus
ENSG00000179299.16	ENSG00000179299.16	ENSG00000179299	NSUN7	-0.0246198079827593	0.128690549956691	-0.192737873413854	0.847271201221333	0.998069706381859	Gene	Hippocampus
ENSG00000205302.6	ENSG00000205302.6	ENSG00000205302	SNX2	0.004704909663298	4.99097640078607	0.192707956587107	0.847294615020583	0.998069706381859	Gene	Hippocampus
ENSG00000059122.16	ENSG00000059122.16	ENSG00000059122	FLYWCH1	0.0079887175150994	4.38077482173129	0.19268230056792	0.847314694292793	0.998069706381859	Gene	Hippocampus
ENSG00000100979.14	ENSG00000100979.14	ENSG00000100979	PLTP	-0.0132883997610882	4.39245391917989	-0.192617487000831	0.847365420035516	0.998069706381859	Gene	Hippocampus
ENSG00000233230.1	ENSG00000233230.1	ENSG00000233230		-0.0082907204181061	-0.768181466647654	-0.192596039379327	0.847382205959237	0.998069706381859	Gene	Hippocampus
ENSG00000237478.2	ENSG00000237478.2	ENSG00000237478		-0.0126655561464786	-0.391524883476661	-0.192510223362892	0.847449370330941	0.998069706381859	Gene	Hippocampus
ENSG00000180525.11	ENSG00000180525.11	ENSG00000180525	PRR26	-0.0178602983128995	-0.890141926333933	-0.192481462760497	0.847471880221659	0.998069706381859	Gene	Hippocampus
ENSG00000124299.13	ENSG00000124299.13	ENSG00000124299	PEPD	-0.0055692859212635	4.03158743396373	-0.192373739495367	0.847556192463218	0.998069706381859	Gene	Hippocampus
ENSG00000176040.13	ENSG00000176040.13	ENSG00000176040	TMPRSS7	-0.0184054537624533	-1.71262609712523	-0.192253979523182	0.847649927583552	0.998069706381859	Gene	Hippocampus
ENSG00000187783.11	ENSG00000187783.11	ENSG00000187783	TMEM72	0.0626851844644865	-1.51914614313441	0.19219036459174	0.847699719334029	0.998069706381859	Gene	Hippocampus
ENSG00000151623.14	ENSG00000151623.14	ENSG00000151623	NR3C2	-0.0106814189286191	5.93119628723722	-0.192123485341264	0.847752066742796	0.998069706381859	Gene	Hippocampus
ENSG00000256137.1	ENSG00000256137.1	ENSG00000256137		0.0207518886963422	-2.17402535110018	0.192095135352079	0.847774256915002	0.998069706381859	Gene	Hippocampus
ENSG00000114742.13	ENSG00000114742.13	ENSG00000114742	WDR48	0.0035784121396939	5.53291823939412	0.192003593063999	0.847845909943653	0.998069706381859	Gene	Hippocampus
ENSG00000198663.16	ENSG00000198663.16	ENSG00000198663	C6orf89	-0.0029397846697206	6.38663183357555	-0.191982500880499	0.847862419638216	0.998069706381859	Gene	Hippocampus
ENSG00000178057.14	ENSG00000178057.14	ENSG00000178057	NDUFAF3	-0.0053841866248898	3.39234972259046	-0.191859119717166	0.847958996345898	0.998069706381859	Gene	Hippocampus
ENSG00000166432.14	ENSG00000166432.14	ENSG00000166432	ZMAT1	0.0069601434946874	5.01336709854645	0.191858442558053	0.847959526399081	0.998069706381859	Gene	Hippocampus
ENSG00000158796.16	ENSG00000158796.16	ENSG00000158796	DEDD	0.0039720278962982	3.23515375946333	0.191857382424064	0.84796035622988	0.998069706381859	Gene	Hippocampus
ENSG00000278763.1	ENSG00000278763.1	ENSG00000278763	FAM27B	0.0262449193678516	-2.4037508982006	0.191814514064935	0.847993912021305	0.998069706381859	Gene	Hippocampus
ENSG00000132646.10	ENSG00000132646.10	ENSG00000132646	PCNA	-0.0072583199215552	3.01988488326411	-0.191532531082878	0.848214644929717	0.998069706381859	Gene	Hippocampus
ENSG00000168395.15	ENSG00000168395.15	ENSG00000168395	ING5	0.0045334903794248	4.70534989195126	0.191527160395316	0.84821884915581	0.998069706381859	Gene	Hippocampus
ENSG00000204779.2	ENSG00000204779.2	ENSG00000204779	FOXD4L5	0.0288655105214829	-2.41658668658445	0.191438469313656	0.848288278018043	0.998069706381859	Gene	Hippocampus
ENSG00000227927.2	ENSG00000227927.2	ENSG00000227927	MACROD2-IT1	0.0117328786777353	-0.760861452844074	0.191378656046185	0.848335101511662	0.998069706381859	Gene	Hippocampus
ENSG00000187323.11	ENSG00000187323.11	ENSG00000187323	DCC	-0.0151287836902093	5.44199334896919	-0.191368104426973	0.848343361669173	0.998069706381859	Gene	Hippocampus
ENSG00000230844.2	ENSG00000230844.2	ENSG00000230844	ZNF674-AS1	-0.005941390872309	0.950930296410531	-0.191293384165019	0.848401855647121	0.998069706381859	Gene	Hippocampus
ENSG00000280365.1	ENSG00000280365.1	ENSG00000280365		-0.0110527352031382	-0.090634548842488	-0.191288059810087	0.84840602379486	0.998069706381859	Gene	Hippocampus
ENSG00000200367.1	ENSG00000200367.1	ENSG00000200367	SNORD113-8	-0.0160542402779871	-0.3032941742146	-0.191256567766739	0.848430677288924	0.998069706381859	Gene	Hippocampus
ENSG00000090539.15	ENSG00000090539.15	ENSG00000090539	CHRD	-0.0114574738645569	4.09496235218533	-0.191247350598673	0.848437892961869	0.998069706381859	Gene	Hippocampus
ENSG00000067191.15	ENSG00000067191.15	ENSG00000067191	CACNB1	0.011521853448912	5.34904611106102	0.191135911402056	0.848525134302228	0.998069706381859	Gene	Hippocampus
ENSG00000236953.1	ENSG00000236953.1	ENSG00000236953	ZDHHC20-IT1	-0.0194281431557167	-2.32221957720385	-0.191109443822859	0.848545854997212	0.998069706381859	Gene	Hippocampus
ENSG00000167208.14	ENSG00000167208.14	ENSG00000167208	SNX20	-0.0219204223432073	-1.27896508847649	-0.190992141769173	0.848637688614905	0.998069706381859	Gene	Hippocampus
ENSG00000140939.14	ENSG00000140939.14	ENSG00000140939	NOL3	0.0072666725538029	2.66874783985659	0.190982781014801	0.848645017066016	0.998069706381859	Gene	Hippocampus
ENSG00000114988.11	ENSG00000114988.11	ENSG00000114988	LMAN2L	-0.0066864185104609	3.07141718052857	-0.190918848824376	0.848695069358895	0.998069706381859	Gene	Hippocampus
ENSG00000177674.15	ENSG00000177674.15	ENSG00000177674	AGTRAP	-0.0144995580805253	1.59663072957074	-0.190895675843288	0.848713211557669	0.998069706381859	Gene	Hippocampus
ENSG00000155085.15	ENSG00000155085.15	ENSG00000155085	AK9	0.0063353026112043	3.80795596729867	0.19087196239795	0.848731776970881	0.998069706381859	Gene	Hippocampus
ENSG00000077232.16	ENSG00000077232.16	ENSG00000077232	DNAJC10	0.0046211337105866	6.19940198154902	0.190843896207336	0.848753750286033	0.998069706381859	Gene	Hippocampus
ENSG00000203648.3	ENSG00000203648.3	ENSG00000203648		-0.0158784740985606	-1.73092030293322	-0.190682824121172	0.848879857593967	0.998069706381859	Gene	Hippocampus
ENSG00000138639.17	ENSG00000138639.17	ENSG00000138639	ARHGAP24	0.0097473038971177	3.17232541746437	0.190680063777388	0.848882018769035	0.998069706381859	Gene	Hippocampus
ENSG00000224316.1	ENSG00000224316.1	ENSG00000224316	GTF2IP5	-0.0164002767964088	-1.73998243808853	-0.190616912187876	0.848931462791685	0.998069706381859	Gene	Hippocampus
ENSG00000263531.1	ENSG00000263531.1	ENSG00000263531		-0.0123920908057973	-1.40023855791818	-0.190572104165894	0.848966545229482	0.998069706381859	Gene	Hippocampus
ENSG00000200556.1	ENSG00000200556.1	ENSG00000200556	RNU6-103P	0.0227013130363387	-2.38355885225516	0.190548696733259	0.848984872196733	0.998069706381859	Gene	Hippocampus
ENSG00000276231.4	ENSG00000276231.4	ENSG00000276231	PIK3R6	-0.0159027555056694	-0.5974319988088	-0.1904967001201	0.849025583500063	0.998069706381859	Gene	Hippocampus
ENSG00000162595.5	ENSG00000162595.5	ENSG00000162595	DIRAS3	-0.0159292715510586	1.33435897757293	-0.190484729940472	0.849034955737239	0.998069706381859	Gene	Hippocampus
ENSG00000118600.11	ENSG00000118600.11	ENSG00000118600	TMEM5	0.0050659818212388	2.55703732359685	0.190418836035732	0.849086548772136	0.998069706381859	Gene	Hippocampus
ENSG00000204352.2	ENSG00000204352.2	ENSG00000204352	C9orf129	0.0124577655860514	0.762762447438766	0.190360001496707	0.849132615074924	0.998069706381859	Gene	Hippocampus
ENSG00000161647.18	ENSG00000161647.18	ENSG00000161647	MPP3	-0.0082105018088974	2.43160544144358	-0.190187076320459	0.84926801512755	0.998069706381859	Gene	Hippocampus
ENSG00000161677.11	ENSG00000161677.11	ENSG00000161677	JOSD2	0.009482623688935	1.17586464712773	0.190149768179474	0.849297227909879	0.998069706381859	Gene	Hippocampus
ENSG00000005379.15	ENSG00000005379.15	ENSG00000005379	TSPOAP1	-0.0104769800465485	6.69058461808331	-0.190091983053469	0.849342474860403	0.998069706381859	Gene	Hippocampus
ENSG00000270135.1	ENSG00000270135.1	ENSG00000270135		-0.0122757016721487	-1.52353871851576	-0.190073428953435	0.849357003210727	0.998069706381859	Gene	Hippocampus
ENSG00000204347.3	ENSG00000204347.3	ENSG00000204347	BTBD17	0.0148007099394641	-0.904312755882859	0.189996689925419	0.849417092441833	0.998069706381859	Gene	Hippocampus
ENSG00000137944.16	ENSG00000137944.16	ENSG00000137944	KYAT3	0.0085519706826256	3.93814580278167	0.189923592344403	0.849474331114777	0.998069706381859	Gene	Hippocampus
ENSG00000213390.10	ENSG00000213390.10	ENSG00000213390	ARHGAP19	-0.0076610056097988	2.48951331246777	-0.189700367720256	0.849649130902583	0.998069706381859	Gene	Hippocampus
ENSG00000157064.10	ENSG00000157064.10	ENSG00000157064	NMNAT2	-0.0120246242139774	6.77806768686097	-0.189484181545699	0.849818426188778	0.998069706381859	Gene	Hippocampus
ENSG00000279250.1	ENSG00000279250.1	ENSG00000279250		-0.0104365734824698	-0.655962630115779	-0.189474126712685	0.849826300292811	0.998069706381859	Gene	Hippocampus
ENSG00000175920.15	ENSG00000175920.15	ENSG00000175920	DOK7	-0.0317691000299852	-0.899651712844851	-0.189450813033805	0.849844557673564	0.998069706381859	Gene	Hippocampus
ENSG00000116106.11	ENSG00000116106.11	ENSG00000116106	EPHA4	0.0129067248641135	7.41573913978402	0.189445417369474	0.849848783131383	0.998069706381859	Gene	Hippocampus
ENSG00000260947.1	ENSG00000260947.1	ENSG00000260947		0.0086375165249242	2.37866273732704	0.189411277126418	0.849875519171611	0.998069706381859	Gene	Hippocampus
ENSG00000163281.11	ENSG00000163281.11	ENSG00000163281	GNPDA2	-0.005693223570674	4.29855513145902	-0.189332614281442	0.849937122585209	0.998069706381859	Gene	Hippocampus
ENSG00000153246.12	ENSG00000153246.12	ENSG00000153246	PLA2R1	-0.0110465767586393	3.12443779208266	-0.189306304450412	0.849957726868632	0.998069706381859	Gene	Hippocampus
ENSG00000144712.11	ENSG00000144712.11	ENSG00000144712	CAND2	-0.0068625404080618	3.6399830889679	-0.189098966359911	0.850120105238725	0.998069706381859	Gene	Hippocampus
ENSG00000166439.5	ENSG00000166439.5	ENSG00000166439	RNF169	0.0048140684851421	5.03021262244545	0.189085371892277	0.850130752070383	0.998069706381859	Gene	Hippocampus
ENSG00000186510.11	ENSG00000186510.11	ENSG00000186510	CLCNKA	0.0418145753641247	-2.05073752861897	0.18907311851429	0.850140348619201	0.998069706381859	Gene	Hippocampus
ENSG00000163513.17	ENSG00000163513.17	ENSG00000163513	TGFBR2	0.014615133447889	4.09881463278072	0.189041435579714	0.85016516202942	0.998069706381859	Gene	Hippocampus
ENSG00000235118.7	ENSG00000235118.7	ENSG00000235118		0.0189048197674633	-1.9085767958827	0.189034334061875	0.850170723809772	0.998069706381859	Gene	Hippocampus
ENSG00000270157.1	ENSG00000270157.1	ENSG00000270157		0.0075790983472115	1.92940142233455	0.189011713233148	0.850188440083671	0.998069706381859	Gene	Hippocampus
ENSG00000182903.15	ENSG00000182903.15	ENSG00000182903	ZNF721	0.0053415883593925	5.62316215516126	0.189005234561033	0.850193514090798	0.998069706381859	Gene	Hippocampus
ENSG00000135437.9	ENSG00000135437.9	ENSG00000135437	RDH5	0.0111679238414227	-0.389551887613984	0.188889788471698	0.850283930928633	0.998069706381859	Gene	Hippocampus
ENSG00000110700.6	ENSG00000110700.6	ENSG00000110700	RPS13	-0.0071296927195779	5.43949151291519	-0.188840146945081	0.85032281054823	0.998069706381859	Gene	Hippocampus
ENSG00000233862.5	ENSG00000233862.5	ENSG00000233862		-0.008559132319438	-0.306333386481631	-0.188800778077543	0.850353644803267	0.998069706381859	Gene	Hippocampus
ENSG00000160219.11	ENSG00000160219.11	ENSG00000160219	GAB3	0.0106453959814007	1.41808331143512	0.188773135165317	0.850375295261233	0.998069706381859	Gene	Hippocampus
ENSG00000179029.14	ENSG00000179029.14	ENSG00000179029	TMEM107	0.0079798530973379	2.06155015548007	0.188746600704717	0.850396077665221	0.998069706381859	Gene	Hippocampus
ENSG00000105810.9	ENSG00000105810.9	ENSG00000105810	CDK6	0.0071182393073089	5.05581048497315	0.188634947600022	0.850483528105608	0.998069706381859	Gene	Hippocampus
ENSG00000130522.5	ENSG00000130522.5	ENSG00000130522	JUND	0.008382745902917	4.56934478702219	0.188470030110116	0.850612700369357	0.998069706381859	Gene	Hippocampus
ENSG00000119986.6	ENSG00000119986.6	ENSG00000119986	AVPI1	-0.0064381040177696	2.01147214563892	-0.188457881564921	0.850622215923744	0.998069706381859	Gene	Hippocampus
ENSG00000168118.11	ENSG00000168118.11	ENSG00000168118	RAB4A	0.0048939838376406	4.46827548752595	0.188438156675827	0.850637665824711	0.998069706381859	Gene	Hippocampus
ENSG00000125970.11	ENSG00000125970.11	ENSG00000125970	RALY	0.0068634462691039	4.33006387744664	0.188397081387384	0.850669839023783	0.998069706381859	Gene	Hippocampus
ENSG00000138085.16	ENSG00000138085.16	ENSG00000138085	ATRAID	0.0074800056877196	3.46523646785839	0.188343417875348	0.850711872625235	0.998069706381859	Gene	Hippocampus
ENSG00000277476.1	ENSG00000277476.1	ENSG00000277476		0.0066021314575287	2.35743686895792	0.188170443355233	0.850847363153544	0.998069706381859	Gene	Hippocampus
ENSG00000104518.10	ENSG00000104518.10	ENSG00000104518	GSDMD	-0.0131584641605323	1.47131122465577	-0.188100367421827	0.850902254723497	0.998069706381859	Gene	Hippocampus
ENSG00000256967.1	ENSG00000256967.1	ENSG00000256967		0.0160164463884409	-2.23696463493343	0.188075961910201	0.850921372111167	0.998069706381859	Gene	Hippocampus
ENSG00000086730.16	ENSG00000086730.16	ENSG00000086730	LAT2	-0.0146648151183768	1.85523801235375	-0.188014450318055	0.850969555918854	0.998069706381859	Gene	Hippocampus
ENSG00000135837.15	ENSG00000135837.15	ENSG00000135837	CEP350	0.0043159630205852	6.91734938001183	0.187957537896489	0.851014137560943	0.998069706381859	Gene	Hippocampus
ENSG00000243710.7	ENSG00000243710.7	ENSG00000243710	CFAP57	-0.0183153304878944	1.94527706753518	-0.187935621503583	0.851031305624003	0.998069706381859	Gene	Hippocampus
ENSG00000250197.1	ENSG00000250197.1	ENSG00000250197	HMGN1P15	0.0124598708754096	-1.2397983703705	0.187924814356097	0.851039771358413	0.998069706381859	Gene	Hippocampus
ENSG00000163125.15	ENSG00000163125.15	ENSG00000163125	RPRD2	-0.0036295213446501	5.6310849334791	-0.187862942248023	0.851088238950921	0.998069706381859	Gene	Hippocampus
ENSG00000274712.1	ENSG00000274712.1	ENSG00000274712		-0.0060086450655854	2.78251159575589	-0.187808162846274	0.851131150934583	0.998069706381859	Gene	Hippocampus
ENSG00000162614.18	ENSG00000162614.18	ENSG00000162614	NEXN	0.0174585945921524	0.781538902909025	0.187794608629548	0.851141768832013	0.998069706381859	Gene	Hippocampus
ENSG00000198604.10	ENSG00000198604.10	ENSG00000198604	BAZ1A	0.0098393975189828	3.2408407694343	0.18779343929989	0.851142684845077	0.998069706381859	Gene	Hippocampus
ENSG00000145794.16	ENSG00000145794.16	ENSG00000145794	MEGF10	-0.008663107604837	5.80139348074711	-0.187787125006109	0.851147631251441	0.998069706381859	Gene	Hippocampus
ENSG00000278462.1	ENSG00000278462.1	ENSG00000278462		0.0148984687742492	-1.85399826723254	0.187693781050366	0.85122075446743	0.998069706381859	Gene	Hippocampus
ENSG00000184575.11	ENSG00000184575.11	ENSG00000184575	XPOT	0.0038992763628149	6.09552992986521	0.187684282264816	0.851228195639859	0.998069706381859	Gene	Hippocampus
ENSG00000104870.12	ENSG00000104870.12	ENSG00000104870	FCGRT	0.0133520726917811	3.23836539928711	0.187635863193566	0.851266126448949	0.998069706381859	Gene	Hippocampus
ENSG00000154222.14	ENSG00000154222.14	ENSG00000154222	CC2D1B	0.0058475110395472	3.9099310216167	0.187607180010372	0.851288596608097	0.998069706381859	Gene	Hippocampus
ENSG00000128059.8	ENSG00000128059.8	ENSG00000128059	PPAT	-0.0047584154947884	3.59202628271939	-0.187579615162391	0.851310190787292	0.998069706381859	Gene	Hippocampus
ENSG00000136950.13	ENSG00000136950.13	ENSG00000136950	ARPC5L	0.0073141635640204	4.06619700354332	0.187578342894151	0.85131118747927	0.998069706381859	Gene	Hippocampus
ENSG00000222068.1	ENSG00000222068.1	ENSG00000222068	RN7SKP154	-0.0156836524264647	-1.53487656776211	-0.187548692461232	0.851334415626952	0.998069706381859	Gene	Hippocampus
ENSG00000218227.3	ENSG00000218227.3	ENSG00000218227		0.0102088894685832	1.64499504592342	0.187541260060378	0.851340238189714	0.998069706381859	Gene	Hippocampus
ENSG00000074964.16	ENSG00000074964.16	ENSG00000074964	ARHGEF10L	0.0062501933387578	4.31020626357406	0.187454753551702	0.851408008219078	0.998069706381859	Gene	Hippocampus
ENSG00000185056.9	ENSG00000185056.9	ENSG00000185056	C5orf47	0.0207222716719281	-2.43829837173865	0.187441151425653	0.851418664355468	0.998069706381859	Gene	Hippocampus
ENSG00000198795.10	ENSG00000198795.10	ENSG00000198795	ZNF521	-0.0076878118639425	4.08449475033459	-0.187414958794193	0.851439184184202	0.998069706381859	Gene	Hippocampus
ENSG00000275383.1	ENSG00000275383.1	ENSG00000275383		0.0085806958537052	1.21543795346459	0.187394698150425	0.851455056845005	0.998069706381859	Gene	Hippocampus
ENSG00000271147.7	ENSG00000271147.7	ENSG00000271147	ARMCX5-GPRASP2	0.0067120676252053	2.65816533255815	0.187316304215409	0.851516473050978	0.998069706381859	Gene	Hippocampus
ENSG00000100461.17	ENSG00000100461.17	ENSG00000100461	RBM23	0.0030597870265011	5.16133122548397	0.187263479687075	0.851557857911813	0.998069706381859	Gene	Hippocampus
ENSG00000163661.3	ENSG00000163661.3	ENSG00000163661	PTX3	0.0185326156912583	-0.734221008485502	0.187231393444834	0.851582995765329	0.998069706381859	Gene	Hippocampus
ENSG00000182752.9	ENSG00000182752.9	ENSG00000182752	PAPPA	-0.0244945704954446	-0.194377552187219	-0.187159064681294	0.851639662035795	0.998069706381859	Gene	Hippocampus
ENSG00000101337.15	ENSG00000101337.15	ENSG00000101337	TM9SF4	-0.0042329419694061	5.20793359084734	-0.187076200682018	0.851704583125798	0.998069706381859	Gene	Hippocampus
ENSG00000188452.13	ENSG00000188452.13	ENSG00000188452	CERKL	-0.0180096598324892	1.80069512130161	-0.187073837595444	0.851706434537555	0.998069706381859	Gene	Hippocampus
ENSG00000239415.1	ENSG00000239415.1	ENSG00000239415		-0.0083025380237138	-0.26470000981958	-0.187055410631218	0.851720871573051	0.998069706381859	Gene	Hippocampus
ENSG00000170464.9	ENSG00000170464.9	ENSG00000170464	DNAJC18	0.0037075244453485	5.34514422841155	0.187053817858768	0.85172211947017	0.998069706381859	Gene	Hippocampus
ENSG00000137414.5	ENSG00000137414.5	ENSG00000137414	FAM8A1	0.0050752683118418	5.67348653886171	0.186889580778139	0.851850797088823	0.998069706381859	Gene	Hippocampus
ENSG00000108592.16	ENSG00000108592.16	ENSG00000108592	FTSJ3	-0.0055071412879879	3.62980670390259	-0.186885520449719	0.851853978353558	0.998069706381859	Gene	Hippocampus
ENSG00000164307.12	ENSG00000164307.12	ENSG00000164307	ERAP1	-0.0051048892538445	4.38637076800091	-0.186865401063909	0.851869741915255	0.998069706381859	Gene	Hippocampus
ENSG00000279943.1	ENSG00000279943.1	ENSG00000279943		0.0112744550855177	-1.32955101519277	0.186856221682994	0.851876933990398	0.998069706381859	Gene	Hippocampus
ENSG00000235655.3	ENSG00000235655.3	ENSG00000235655	H3F3AP4	-0.0138634846073253	0.520423525249912	-0.186707139142151	0.851993742382806	0.998069706381859	Gene	Hippocampus
ENSG00000105695.14	ENSG00000105695.14	ENSG00000105695	MAG	0.0162858326971874	5.76418982298161	0.18667821954966	0.852016401692092	0.998069706381859	Gene	Hippocampus
ENSG00000274423.1	ENSG00000274423.1	ENSG00000274423		0.0196532190255271	-2.09222036567152	0.186624825098922	0.852058238059377	0.998069706381859	Gene	Hippocampus
ENSG00000267436.1	ENSG00000267436.1	ENSG00000267436		0.0139332298053114	-1.5257101355678	0.186554762496245	0.852113135124402	0.998069706381859	Gene	Hippocampus
ENSG00000151388.10	ENSG00000151388.10	ENSG00000151388	ADAMTS12	-0.018527265306874	-0.0047052063204967	-0.186532236197883	0.852130785601659	0.998069706381859	Gene	Hippocampus
ENSG00000116830.11	ENSG00000116830.11	ENSG00000116830	TTF2	0.0080034914881983	3.33890011618155	0.186455773456476	0.852190698524246	0.998069706381859	Gene	Hippocampus
ENSG00000121577.13	ENSG00000121577.13	ENSG00000121577	POPDC2	-0.0126928074829711	-0.685681737625559	-0.18636954596888	0.852258263710326	0.998069706381859	Gene	Hippocampus
ENSG00000169750.8	ENSG00000169750.8	ENSG00000169750	RAC3	-0.0100420000787234	1.89317973916271	-0.186357114350368	0.852268004830994	0.998069706381859	Gene	Hippocampus
ENSG00000174437.16	ENSG00000174437.16	ENSG00000174437	ATP2A2	-0.0066888959443842	8.49949575541042	-0.186273603893803	0.85233344222551	0.998069706381859	Gene	Hippocampus
ENSG00000228224.3	ENSG00000228224.3	ENSG00000228224	NACAP1	-0.0134230438391452	-1.27688592627374	-0.18619830915197	0.852392442798582	0.998069706381859	Gene	Hippocampus
ENSG00000158604.14	ENSG00000158604.14	ENSG00000158604	TMED4	0.003736178784654	5.11640531439258	0.186168245763233	0.852416000547323	0.998069706381859	Gene	Hippocampus
ENSG00000146243.13	ENSG00000146243.13	ENSG00000146243	IRAK1BP1	-0.0055757193054748	3.52035037310896	-0.186088403413936	0.852478565859301	0.998069706381859	Gene	Hippocampus
ENSG00000171777.15	ENSG00000171777.15	ENSG00000171777	RASGRP4	0.0166321659435089	-0.867386589180974	0.186013569260739	0.852537207541867	0.998069706381859	Gene	Hippocampus
ENSG00000233797.1	ENSG00000233797.1	ENSG00000233797	UFL1-AS1	-0.0154165880017241	-1.74918904862805	-0.18597413742965	0.8525681075182	0.998069706381859	Gene	Hippocampus
ENSG00000176946.11	ENSG00000176946.11	ENSG00000176946	THAP4	0.0049193253928683	3.70081776219198	0.185961728134458	0.85257783186451	0.998069706381859	Gene	Hippocampus
ENSG00000162390.17	ENSG00000162390.17	ENSG00000162390	ACOT11	0.0096846328553433	4.88123434917944	0.185913809387832	0.852615382837413	0.998069706381859	Gene	Hippocampus
ENSG00000117262.18	ENSG00000117262.18	ENSG00000117262	GPR89A	-0.0073812485984708	2.76469204893494	-0.185892854440273	0.852631804045703	0.998069706381859	Gene	Hippocampus
ENSG00000168872.16	ENSG00000168872.16	ENSG00000168872	DDX19A	-0.0032351333431163	3.18949383232004	-0.185865971009677	0.852652871165065	0.998069706381859	Gene	Hippocampus
ENSG00000213799.10	ENSG00000213799.10	ENSG00000213799	ZNF845	-0.0051973381262214	2.81451732972355	-0.185850370967515	0.852665096139482	0.998069706381859	Gene	Hippocampus
ENSG00000103507.13	ENSG00000103507.13	ENSG00000103507	BCKDK	0.0055471553752518	3.26359167780443	0.185792455789761	0.852710481684479	0.998069706381859	Gene	Hippocampus
ENSG00000204022.9	ENSG00000204022.9	ENSG00000204022	LIPJ	0.0149041383064028	-0.65558803353262	0.185745204926218	0.85274751044418	0.998069706381859	Gene	Hippocampus
ENSG00000274911.1	ENSG00000274911.1	ENSG00000274911		0.0195961844284298	-2.15470026606496	0.185669151561555	0.852807111346398	0.998069706381859	Gene	Hippocampus
ENSG00000104671.7	ENSG00000104671.7	ENSG00000104671	DCTN6	0.0051956245798254	4.18255813605334	0.185593712419239	0.852866231733323	0.998069706381859	Gene	Hippocampus
ENSG00000261220.2	ENSG00000261220.2	ENSG00000261220		0.0111375315936728	-0.74317817899573	0.185544198137403	0.852905035694302	0.998069706381859	Gene	Hippocampus
ENSG00000105379.9	ENSG00000105379.9	ENSG00000105379	ETFB	0.0049816489847783	3.31666076078933	0.185350264391451	0.853057023516816	0.998069706381859	Gene	Hippocampus
ENSG00000243477.5	ENSG00000243477.5	ENSG00000243477	NAT6	0.0090639234405043	1.5319547345081	0.185338866267922	0.853065956511077	0.998069706381859	Gene	Hippocampus
ENSG00000279092.1	ENSG00000279092.1	ENSG00000279092		0.0138005829123611	-0.147417551151885	0.185327483774917	0.853074877274188	0.998069706381859	Gene	Hippocampus
ENSG00000146463.11	ENSG00000146463.11	ENSG00000146463	ZMYM4	-0.0037158490799004	6.2463057480491	-0.184771404696291	0.853510714222816	0.998069706381859	Gene	Hippocampus
ENSG00000104442.9	ENSG00000104442.9	ENSG00000104442	ARMC1	0.0045854108393059	5.11676559809672	0.184683336137357	0.853579743657102	0.998069706381859	Gene	Hippocampus
ENSG00000123360.11	ENSG00000123360.11	ENSG00000123360	PDE1B	0.0124278914458579	4.53717867050632	0.184622237464394	0.853627634358762	0.998069706381859	Gene	Hippocampus
ENSG00000130643.8	ENSG00000130643.8	ENSG00000130643	CALY	0.0121249903437787	4.2372600922058	0.18456232226512	0.853674597949504	0.998069706381859	Gene	Hippocampus
ENSG00000231615.2	ENSG00000231615.2	ENSG00000231615		-0.0087289559184071	1.00368019861521	-0.184511154133692	0.853714705700314	0.998069706381859	Gene	Hippocampus
ENSG00000105650.21	ENSG00000105650.21	ENSG00000105650	PDE4C	0.0135096410269786	1.32177115244696	0.184510098018963	0.853715533531814	0.998069706381859	Gene	Hippocampus
ENSG00000281446.1	ENSG00000281446.1	ENSG00000281446		0.0099927628711377	-1.2609937669108	0.18448337170285	0.853736482906554	0.998069706381859	Gene	Hippocampus
ENSG00000123607.14	ENSG00000123607.14	ENSG00000123607	TTC21B	0.0037799562925532	5.32936429752646	0.184403844502213	0.853798820772035	0.998069706381859	Gene	Hippocampus
ENSG00000272512.1	ENSG00000272512.1	ENSG00000272512		0.0192435836273911	-1.18443656548656	0.184295556946899	0.853883704084939	0.998069706381859	Gene	Hippocampus
ENSG00000113108.18	ENSG00000113108.18	ENSG00000113108	APBB3	0.0058015418485402	3.63849129851223	0.18429259742208	0.853886023990058	0.998069706381859	Gene	Hippocampus
ENSG00000182263.13	ENSG00000182263.13	ENSG00000182263	FIGN	-0.0090633648715913	3.85369436563445	-0.184282591597164	0.853893867341155	0.998069706381859	Gene	Hippocampus
ENSG00000276445.1	ENSG00000276445.1	ENSG00000276445		0.0135036703744384	-1.01517408102463	0.184160553309274	0.853989531698835	0.998069706381859	Gene	Hippocampus
ENSG00000109103.11	ENSG00000109103.11	ENSG00000109103	UNC119	0.0076445760015298	3.74541768783882	0.184128611302808	0.854014571012576	0.998069706381859	Gene	Hippocampus
ENSG00000138279.15	ENSG00000138279.15	ENSG00000138279	ANXA7	-0.0035461535657016	5.82257444450166	-0.183962758708201	0.854144585104208	0.998069706381859	Gene	Hippocampus
ENSG00000119541.9	ENSG00000119541.9	ENSG00000119541	VPS4B	-0.0046590976512101	4.97190277001307	-0.183868147193774	0.854218754131568	0.998069706381859	Gene	Hippocampus
ENSG00000157833.12	ENSG00000157833.12	ENSG00000157833	GAREM2	0.009384189398806	3.5851382994909	0.183740667568881	0.854318691579929	0.998069706381859	Gene	Hippocampus
ENSG00000178531.5	ENSG00000178531.5	ENSG00000178531	CTXN1	-0.0161707651127623	3.5815919275671	-0.183667260534775	0.854376239972076	0.998069706381859	Gene	Hippocampus
ENSG00000249673.6	ENSG00000249673.6	ENSG00000249673	NOP14-AS1	0.0065570353773554	3.24345930528366	0.183631166723597	0.854404536466672	0.998069706381859	Gene	Hippocampus
ENSG00000165816.12	ENSG00000165816.12	ENSG00000165816	VWA2	0.0150335027480247	-0.173279727780001	0.183571926598265	0.854450979403634	0.998069706381859	Gene	Hippocampus
ENSG00000143575.14	ENSG00000143575.14	ENSG00000143575	HAX1	-0.0039349811047511	4.32043817908673	-0.183563226010509	0.854457800513028	0.998069706381859	Gene	Hippocampus
ENSG00000232623.1	ENSG00000232623.1	ENSG00000232623		0.0122147736568185	-1.60138112633856	0.183492365936027	0.854513353985014	0.998069706381859	Gene	Hippocampus
ENSG00000252391.1	ENSG00000252391.1	ENSG00000252391	RNU6-638P	0.0115920662020392	-0.872779082252774	0.18335131488258	0.854623938521275	0.998069706381859	Gene	Hippocampus
ENSG00000210117.1	ENSG00000210117.1	ENSG00000210117	MT-TW	-0.0215687173330825	5.68062619627076	-0.183245474668646	0.8547069195152	0.998069706381859	Gene	Hippocampus
ENSG00000136738.14	ENSG00000136738.14	ENSG00000136738	STAM	0.0038946468297151	4.97759156248341	0.183241262258141	0.854710222168627	0.998069706381859	Gene	Hippocampus
ENSG00000221944.5	ENSG00000221944.5	ENSG00000221944	TIGD1	-0.0040253044608168	2.19551255513487	-0.183224233480855	0.854723573255684	0.998069706381859	Gene	Hippocampus
ENSG00000166394.14	ENSG00000166394.14	ENSG00000166394	CYB5R2	0.0157163762272985	2.33083901716904	0.183178327955614	0.854759564812591	0.998069706381859	Gene	Hippocampus
ENSG00000182362.13	ENSG00000182362.13	ENSG00000182362	YBEY	0.0075782226919701	1.49748452174842	0.183149226515781	0.854782381528816	0.998069706381859	Gene	Hippocampus
ENSG00000202354.1	ENSG00000202354.1	ENSG00000202354	RNY3	-0.0166331148907067	2.35911978276793	-0.182995464529513	0.854902939223514	0.998069706381859	Gene	Hippocampus
ENSG00000224897.6	ENSG00000224897.6	ENSG00000224897	POT1-AS1	0.0060303555156213	2.05018324584725	0.182930648732962	0.854953759324875	0.998069706381859	Gene	Hippocampus
ENSG00000261512.2	ENSG00000261512.2	ENSG00000261512		0.0198044683683053	-1.01936651185797	0.182900946308205	0.854977048297659	0.998069706381859	Gene	Hippocampus
ENSG00000254522.1	ENSG00000254522.1	ENSG00000254522		-0.0124398586999089	-1.5086585393749	-0.182879000737862	0.854994255384793	0.998069706381859	Gene	Hippocampus
ENSG00000165124.17	ENSG00000165124.17	ENSG00000165124	SVEP1	-0.0108984289472806	4.03500174397532	-0.182771935454151	0.855078204146387	0.998069706381859	Gene	Hippocampus
ENSG00000164344.15	ENSG00000164344.15	ENSG00000164344	KLKB1	-0.012759823817733	1.66446641048788	-0.18265417896424	0.855170537672186	0.998069706381859	Gene	Hippocampus
ENSG00000205116.3	ENSG00000205116.3	ENSG00000205116	TMEM88B	0.0198026663102731	-1.25842522427283	0.182616823840801	0.85519982845058	0.998069706381859	Gene	Hippocampus
ENSG00000121898.12	ENSG00000121898.12	ENSG00000121898	CPXM2	-0.0334677428121481	1.92810318664104	-0.182611774426435	0.855203787796388	0.998069706381859	Gene	Hippocampus
ENSG00000091483.6	ENSG00000091483.6	ENSG00000091483	FH	0.0056012457768834	4.84290750920636	0.182584327363781	0.855225309645831	0.998069706381859	Gene	Hippocampus
ENSG00000160766.14	ENSG00000160766.14	ENSG00000160766	GBAP1	-0.0112082247527297	2.55114277884774	-0.182554375476094	0.855248795707426	0.998069706381859	Gene	Hippocampus
ENSG00000198589.10	ENSG00000198589.10	ENSG00000198589	LRBA	-0.0058824296819283	6.07714942975537	-0.182502386642668	0.855289561822504	0.998069706381859	Gene	Hippocampus
ENSG00000132846.5	ENSG00000132846.5	ENSG00000132846	ZBED3	0.0101893324877871	2.50289382418704	0.182496748185703	0.855293983141129	0.998069706381859	Gene	Hippocampus
ENSG00000278053.4	ENSG00000278053.4	ENSG00000278053	DDX52	0.0035689795498091	4.19976334416821	0.182458228527883	0.855324187924034	0.998069706381859	Gene	Hippocampus
ENSG00000077312.8	ENSG00000077312.8	ENSG00000077312	SNRPA	-0.0056280372197097	2.65837636030474	-0.182249123518617	0.855488159121668	0.998069706381859	Gene	Hippocampus
ENSG00000219150.2	ENSG00000219150.2	ENSG00000219150		0.0140635931512793	-1.36669717545395	0.182224325419622	0.855507605145139	0.998069706381859	Gene	Hippocampus
ENSG00000134138.19	ENSG00000134138.19	ENSG00000134138	MEIS2	-0.012603449635935	3.88096491383074	-0.18207215234886	0.855626937233287	0.998069706381859	Gene	Hippocampus
ENSG00000265808.3	ENSG00000265808.3	ENSG00000265808	SEC22B	0.0038868629349736	5.10305808892603	0.18199533959478	0.855687174027529	0.998069706381859	Gene	Hippocampus
ENSG00000124225.15	ENSG00000124225.15	ENSG00000124225	PMEPA1	0.0078162539463332	4.35978617166194	0.181987901869697	0.855693006758892	0.998069706381859	Gene	Hippocampus
ENSG00000237212.1	ENSG00000237212.1	ENSG00000237212		0.0161929834688541	-1.73735837607766	0.181946128858663	0.855725765679493	0.998069706381859	Gene	Hippocampus
ENSG00000248479.1	ENSG00000248479.1	ENSG00000248479		-0.0150654614147391	-0.9516565976066	-0.181926186597239	0.85574140473974	0.998069706381859	Gene	Hippocampus
ENSG00000155744.9	ENSG00000155744.9	ENSG00000155744	FAM126B	0.0062192142961386	6.22887413299345	0.181899522926053	0.855762314932606	0.998069706381859	Gene	Hippocampus
ENSG00000150753.11	ENSG00000150753.11	ENSG00000150753	CCT5	0.0054704304024905	5.8498526747317	0.181778754415277	0.855857025326392	0.998069706381859	Gene	Hippocampus
ENSG00000031823.14	ENSG00000031823.14	ENSG00000031823	RANBP3	-0.0047404087235834	4.57310276540257	-0.18170907700203	0.855911669452963	0.998069706381859	Gene	Hippocampus
ENSG00000238098.8	ENSG00000238098.8	ENSG00000238098	ABCA17P	0.0104162175037504	2.42385745215269	0.181696119778973	0.855921831160094	0.998069706381859	Gene	Hippocampus
ENSG00000137073.20	ENSG00000137073.20	ENSG00000137073	UBAP2	-0.0040912077543811	4.97749517384073	-0.181676719966347	0.855937045515398	0.998069706381859	Gene	Hippocampus
ENSG00000225828.1	ENSG00000225828.1	ENSG00000225828	FAM229A	-0.0086685781153882	0.897747693389322	-0.181634142687561	0.855970437049442	0.998069706381859	Gene	Hippocampus
ENSG00000081842.17	ENSG00000081842.17	ENSG00000081842	PCDHA6	-0.0086561599571793	1.60015340542097	-0.181617087664503	0.855983812645341	0.998069706381859	Gene	Hippocampus
ENSG00000126773.12	ENSG00000126773.12	ENSG00000126773	PCNX4	-0.0040452749057411	5.73345244659218	-0.181493071514389	0.856081074971244	0.998069706381859	Gene	Hippocampus
ENSG00000151692.14	ENSG00000151692.14	ENSG00000151692	RNF144A	0.0057291618769014	5.40563983441037	0.181399320056257	0.856154603020217	0.998069706381859	Gene	Hippocampus
ENSG00000175354.18	ENSG00000175354.18	ENSG00000175354	PTPN2	0.0044483618962229	4.16281984040953	0.18135932661996	0.856185969733557	0.998069706381859	Gene	Hippocampus
ENSG00000210100.1	ENSG00000210100.1	ENSG00000210100	MT-TI	-0.0194119376233867	4.52730349684354	-0.181355881218488	0.856188671960651	0.998069706381859	Gene	Hippocampus
ENSG00000245768.6	ENSG00000245768.6	ENSG00000245768		0.0097628706824938	-0.695761537834016	0.181315833620765	0.85622008140086	0.998069706381859	Gene	Hippocampus
ENSG00000004777.18	ENSG00000004777.18	ENSG00000004777	ARHGAP33	-0.0093461100053275	3.59612956105962	-0.181291617285575	0.8562390744496	0.998069706381859	Gene	Hippocampus
ENSG00000119953.12	ENSG00000119953.12	ENSG00000119953	SMNDC1	-0.0051064442904557	3.6374627424822	-0.181291516301365	0.856239153652429	0.998069706381859	Gene	Hippocampus
ENSG00000172661.17	ENSG00000172661.17	ENSG00000172661	FAM21C	-0.0040199240928262	4.82628086025876	-0.181126902025273	0.856368264050265	0.998069706381859	Gene	Hippocampus
ENSG00000149150.8	ENSG00000149150.8	ENSG00000149150	SLC43A1	-0.0081093139237606	0.776399452820158	-0.181084487272072	0.856401531448207	0.998069706381859	Gene	Hippocampus
ENSG00000090565.15	ENSG00000090565.15	ENSG00000090565	RAB11FIP3	-0.0073646083307932	5.39322446130599	-0.181013874393735	0.85645691620584	0.998069706381859	Gene	Hippocampus
ENSG00000203812.2	ENSG00000203812.2	ENSG00000203812	HIST2H2AA3	0.0243217889777396	-2.13349892318436	0.180956948346778	0.856501566301956	0.998069706381859	Gene	Hippocampus
ENSG00000196972.8	ENSG00000196972.8	ENSG00000196972	SMIM10L2B	0.0113423861326477	4.49981652643471	0.180879105768809	0.856562623081162	0.998069706381859	Gene	Hippocampus
ENSG00000111737.11	ENSG00000111737.11	ENSG00000111737	RAB35	0.0045928263870525	4.04806463577512	0.180699199191884	0.856703738305253	0.998069706381859	Gene	Hippocampus
ENSG00000164120.13	ENSG00000164120.13	ENSG00000164120	HPGD	-0.0287643083931792	0.198267514251126	-0.180638381086006	0.856751443886582	0.998069706381859	Gene	Hippocampus
ENSG00000138018.17	ENSG00000138018.17	ENSG00000138018	EPT1	0.0055432813917425	6.41116459370079	0.180578887454801	0.856798111061493	0.998069706381859	Gene	Hippocampus
ENSG00000162976.12	ENSG00000162976.12	ENSG00000162976	PQLC3	-0.0103651443253134	1.65607604764014	-0.18054690613478	0.856823197615886	0.998069706381859	Gene	Hippocampus
ENSG00000177954.11	ENSG00000177954.11	ENSG00000177954	RPS27	-0.0077506590419177	6.52452224389725	-0.180496326634921	0.856862873115683	0.998069706381859	Gene	Hippocampus
ENSG00000253683.1	ENSG00000253683.1	ENSG00000253683		-0.0063002744902574	1.27055259825014	-0.180439881078456	0.856907150488104	0.998069706381859	Gene	Hippocampus
ENSG00000059588.9	ENSG00000059588.9	ENSG00000059588	TARBP1	-0.0084804715096681	6.16236805969668	-0.180290978674793	0.857023955601612	0.998069706381859	Gene	Hippocampus
ENSG00000100207.18	ENSG00000100207.18	ENSG00000100207	TCF20	-0.005668178929708	5.99193543468031	-0.180288372428322	0.857026000075558	0.998069706381859	Gene	Hippocampus
ENSG00000127586.16	ENSG00000127586.16	ENSG00000127586	CHTF18	-0.0093026265410723	1.45443947523741	-0.180240153336308	0.857063825788221	0.998069706381859	Gene	Hippocampus
ENSG00000204584.1	ENSG00000204584.1	ENSG00000204584		-0.0106180464364878	0.198247447309416	-0.180235550855545	0.857067436244963	0.998069706381859	Gene	Hippocampus
ENSG00000280007.1	ENSG00000280007.1	ENSG00000280007		0.0149037191418125	-1.73454172750763	0.18023267160242	0.85706969490207	0.998069706381859	Gene	Hippocampus
ENSG00000038002.8	ENSG00000038002.8	ENSG00000038002	AGA	0.0104837224517459	2.87625462274328	0.18017906408469	0.857111748036539	0.998069706381859	Gene	Hippocampus
ENSG00000087303.17	ENSG00000087303.17	ENSG00000087303	NID2	0.021139384069111	2.13251754706383	0.180133341987784	0.857147615668962	0.998069706381859	Gene	Hippocampus
ENSG00000270880.1	ENSG00000270880.1	ENSG00000270880		0.0199043250473544	-1.45563671331997	0.180113621034874	0.857163086264547	0.998069706381859	Gene	Hippocampus
ENSG00000128606.12	ENSG00000128606.12	ENSG00000128606	LRRC17	0.0114373273849158	0.731634035627494	0.180029244458744	0.857229278205695	0.998069706381859	Gene	Hippocampus
ENSG00000125827.8	ENSG00000125827.8	ENSG00000125827	TMX4	0.0062303558717684	6.77126558666092	0.17999967761271	0.857252473115355	0.998069706381859	Gene	Hippocampus
ENSG00000236744.2	ENSG00000236744.2	ENSG00000236744		-0.0160357711608249	-0.868264487689955	-0.179981515698784	0.857266721025555	0.998069706381859	Gene	Hippocampus
ENSG00000100591.7	ENSG00000100591.7	ENSG00000100591	AHSA1	0.0070134289409024	5.31483030391784	0.179967801778502	0.857277479542936	0.998069706381859	Gene	Hippocampus
ENSG00000186615.10	ENSG00000186615.10	ENSG00000186615	KTN1-AS1	-0.0054830760688463	1.32667980318495	-0.17994856075325	0.857292574097652	0.998069706381859	Gene	Hippocampus
ENSG00000134532.15	ENSG00000134532.15	ENSG00000134532	SOX5	0.0065926525497555	5.12780526494559	0.179866170642998	0.857357209604957	0.998069706381859	Gene	Hippocampus
ENSG00000206432.4	ENSG00000206432.4	ENSG00000206432	TMEM200C	0.0088882509858875	2.67289696051515	0.179812967041873	0.857398948641188	0.998069706381859	Gene	Hippocampus
ENSG00000014257.15	ENSG00000014257.15	ENSG00000014257	ACPP	-0.0221961571871784	-0.981970562036188	-0.179812375243144	0.857399412918566	0.998069706381859	Gene	Hippocampus
ENSG00000236017.8_PAR_Y	ENSG00000236017.8_PAR_Y	ENSG00000236017	ASMTL-AS1	-0.023873151973953	-2.45157536539329	-0.179672741329082	0.857508959768664	0.998069706381859	Gene	Hippocampus
ENSG00000272479.1	ENSG00000272479.1	ENSG00000272479		0.0173982914039343	-0.694409695285196	0.179660619852029	0.857518469548533	0.998069706381859	Gene	Hippocampus
ENSG00000101191.16	ENSG00000101191.16	ENSG00000101191	DIDO1	-0.0032893409390045	5.46642541818504	-0.179653975423383	0.857523682375345	0.998069706381859	Gene	Hippocampus
ENSG00000234882.1	ENSG00000234882.1	ENSG00000234882	EIF3EP1	0.008622792174256	2.093917532488	0.179546687313916	0.857607855161488	0.998069706381859	Gene	Hippocampus
ENSG00000232215.2	ENSG00000232215.2	ENSG00000232215	OR2L6P	-0.0193753992222528	-0.999420865053355	-0.179546425780579	0.85760806034921	0.998069706381859	Gene	Hippocampus
ENSG00000244004.1	ENSG00000244004.1	ENSG00000244004		0.0125055821432107	-1.03800432975972	0.179358283993701	0.857755670744045	0.998069706381859	Gene	Hippocampus
ENSG00000077279.17	ENSG00000077279.17	ENSG00000077279	DCX	-0.0106934670620252	3.66726812441246	-0.179305431823288	0.857797137868226	0.998069706381859	Gene	Hippocampus
ENSG00000154262.12	ENSG00000154262.12	ENSG00000154262	ABCA6	-0.0105476146070073	4.24638265818792	-0.179276704454037	0.857819677153082	0.998069706381859	Gene	Hippocampus
ENSG00000201969.1	ENSG00000201969.1	ENSG00000201969	SNORD115-20	0.0125232236200611	0.144244351775984	0.179205046379709	0.857875900063929	0.998069706381859	Gene	Hippocampus
ENSG00000240086.5	ENSG00000240086.5	ENSG00000240086		0.0176333047554323	-1.07393144722373	0.179181426090678	0.857894432696647	0.998069706381859	Gene	Hippocampus
ENSG00000272758.5	ENSG00000272758.5	ENSG00000272758		0.0092359666908849	0.870839391767414	0.179157838168864	0.857912940012317	0.998069706381859	Gene	Hippocampus
ENSG00000235529.1	ENSG00000235529.1	ENSG00000235529	AGAP1-IT1	-0.009424047358348	0.113232503558803	-0.179122353039216	0.857940782142097	0.998069706381859	Gene	Hippocampus
ENSG00000115268.9	ENSG00000115268.9	ENSG00000115268	RPS15	0.0068540779460599	5.0355859694885	0.179079072521149	0.857974740883011	0.998069706381859	Gene	Hippocampus
ENSG00000196275.13	ENSG00000196275.13	ENSG00000196275	GTF2IRD2	-0.0085368069872306	1.72686148663715	-0.179040067111433	0.858005345516391	0.998069706381859	Gene	Hippocampus
ENSG00000136828.18	ENSG00000136828.18	ENSG00000136828	RALGPS1	-0.004476418946545	5.34991698052804	-0.17897921078189	0.858053095363438	0.998069706381859	Gene	Hippocampus
ENSG00000084731.14	ENSG00000084731.14	ENSG00000084731	KIF3C	0.0102949320676164	7.30174685459465	0.178974919266961	0.858056462644721	0.998069706381859	Gene	Hippocampus
ENSG00000126247.10	ENSG00000126247.10	ENSG00000126247	CAPNS1	0.0050862063304062	5.63088507894649	0.178803289777444	0.858191131612833	0.998069706381859	Gene	Hippocampus
ENSG00000084764.10	ENSG00000084764.10	ENSG00000084764	MAPRE3	-0.0080389452525552	5.91907568815435	-0.178716743222938	0.858259041882773	0.998069706381859	Gene	Hippocampus
ENSG00000160392.13	ENSG00000160392.13	ENSG00000160392	C19orf47	0.0061814092819411	3.0007788907727	0.178633281501189	0.858324532582199	0.998069706381859	Gene	Hippocampus
ENSG00000279354.1	ENSG00000279354.1	ENSG00000279354		0.0139689534857146	-2.09069473513629	0.178593819845928	0.858355497673752	0.998069706381859	Gene	Hippocampus
ENSG00000239280.1	ENSG00000239280.1	ENSG00000239280		-0.0092974213769599	-0.350892786381262	-0.178509546833044	0.858421626437211	0.998069706381859	Gene	Hippocampus
ENSG00000113441.15	ENSG00000113441.15	ENSG00000113441	LNPEP	-0.0043260863734745	6.94466206493762	-0.178445339644746	0.858472010281848	0.998069706381859	Gene	Hippocampus
ENSG00000119729.11	ENSG00000119729.11	ENSG00000119729	RHOQ	-0.0078589856610667	5.2457938572076	-0.178435109547383	0.858480037966636	0.998069706381859	Gene	Hippocampus
ENSG00000175938.6	ENSG00000175938.6	ENSG00000175938	ORAI3	-0.0091845543630977	0.514445999658364	-0.178356670735036	0.858541590367579	0.998069706381859	Gene	Hippocampus
ENSG00000136636.12	ENSG00000136636.12	ENSG00000136636	KCTD3	-0.0051627036043717	5.55201112778886	-0.178249877455093	0.858625394436695	0.998069706381859	Gene	Hippocampus
ENSG00000114631.10	ENSG00000114631.10	ENSG00000114631	PODXL2	0.0090823139857403	5.17481145084866	0.178027677484719	0.858799766916158	0.998069706381859	Gene	Hippocampus
ENSG00000136160.14	ENSG00000136160.14	ENSG00000136160	EDNRB	-0.0103347975205524	5.7836193325767	-0.177821626572641	0.858961472526254	0.998069706381859	Gene	Hippocampus
ENSG00000115884.10	ENSG00000115884.10	ENSG00000115884	SDC1	-0.0195321199974852	-1.47027824888837	-0.177814948965883	0.858966713109511	0.998069706381859	Gene	Hippocampus
ENSG00000108854.15	ENSG00000108854.15	ENSG00000108854	SMURF2	-0.0038222917013899	4.88813780732258	-0.177749997315099	0.859017687465917	0.998069706381859	Gene	Hippocampus
ENSG00000227008.2	ENSG00000227008.2	ENSG00000227008		-0.0109973943959917	-0.0019820684869946	-0.177749647937272	0.859017961660849	0.998069706381859	Gene	Hippocampus
ENSG00000261678.2	ENSG00000261678.2	ENSG00000261678	SCRT1	0.0144867422187188	2.79762552975798	0.177710427375971	0.859048742426698	0.998069706381859	Gene	Hippocampus
ENSG00000115159.15	ENSG00000115159.15	ENSG00000115159	GPD2	0.0072654429999099	6.39328328529767	0.177701916705602	0.859055421731051	0.998069706381859	Gene	Hippocampus
ENSG00000152484.13	ENSG00000152484.13	ENSG00000152484	USP12	0.0055166872495685	5.77521380364895	0.177370327586422	0.859315665826547	0.998069706381859	Gene	Hippocampus
ENSG00000262873.1	ENSG00000262873.1	ENSG00000262873		-0.0192208842930916	-2.22005951926389	-0.177344487004782	0.859335947169527	0.998069706381859	Gene	Hippocampus
ENSG00000217930.7	ENSG00000217930.7	ENSG00000217930	PAM16	0.0084400135591433	0.386942372879988	0.177342807027915	0.859337265726164	0.998069706381859	Gene	Hippocampus
ENSG00000136819.15	ENSG00000136819.15	ENSG00000136819	C9orf78	0.0034347978095739	4.7630238428681	0.177309180791282	0.859363657897096	0.998069706381859	Gene	Hippocampus
ENSG00000233476.3	ENSG00000233476.3	ENSG00000233476	EEF1A1P6	0.0124823478576226	2.23248323671158	0.177098592602802	0.859528945500926	0.998069706381859	Gene	Hippocampus
ENSG00000182141.10	ENSG00000182141.10	ENSG00000182141	ZNF708	0.007490193972663	5.37200340720712	0.17699667508432	0.859608941297614	0.998069706381859	Gene	Hippocampus
ENSG00000100146.16	ENSG00000100146.16	ENSG00000100146	SOX10	0.0125190783608596	4.15933811267829	0.176768264199691	0.859788227905135	0.998069706381859	Gene	Hippocampus
ENSG00000207935.3	ENSG00000207935.3	ENSG00000207935	MIR204	0.0482218054481546	-1.69559853944292	0.176736796755479	0.859812928222313	0.998069706381859	Gene	Hippocampus
ENSG00000127364.3	ENSG00000127364.3	ENSG00000127364	TAS2R4	0.0070748675873753	1.87514840784436	0.176679393902683	0.859857986849427	0.998069706381859	Gene	Hippocampus
ENSG00000185115.5	ENSG00000185115.5	ENSG00000185115	NSMCE3	0.0048998603671757	3.57965867410516	0.176679008118667	0.859858289673873	0.998069706381859	Gene	Hippocampus
ENSG00000165644.10	ENSG00000165644.10	ENSG00000165644	COMTD1	-0.0129781617954188	-0.78830201302314	-0.176609579178215	0.859912788848451	0.998069706381859	Gene	Hippocampus
ENSG00000182979.17	ENSG00000182979.17	ENSG00000182979	MTA1	-0.0047548520495285	4.07712801862505	-0.176542344207415	0.859965566475844	0.998069706381859	Gene	Hippocampus
ENSG00000170390.15	ENSG00000170390.15	ENSG00000170390	DCLK2	0.0067113145779195	6.44982032522656	0.176541497305847	0.859966231274596	0.998069706381859	Gene	Hippocampus
ENSG00000198492.15	ENSG00000198492.15	ENSG00000198492	YTHDF2	-0.0038708014165022	4.84294713926251	-0.176463689903412	0.86002730876708	0.998069706381859	Gene	Hippocampus
ENSG00000233609.3	ENSG00000233609.3	ENSG00000233609		0.0124978841433869	-1.23804405195365	0.176380822391741	0.860092359284196	0.998069706381859	Gene	Hippocampus
ENSG00000065665.20	ENSG00000065665.20	ENSG00000065665	SEC61A2	0.0052955718495777	4.8073339195009	0.176314098364022	0.860144737952685	0.998069706381859	Gene	Hippocampus
ENSG00000103148.15	ENSG00000103148.15	ENSG00000103148	NPRL3	-0.0066936523866559	3.51406356094753	-0.176251027935306	0.860194249097182	0.998069706381859	Gene	Hippocampus
ENSG00000243323.5	ENSG00000243323.5	ENSG00000243323	PTPRVP	-0.0161259796154755	0.395773818919734	-0.176244862867257	0.860199088789075	0.998069706381859	Gene	Hippocampus
ENSG00000137692.11	ENSG00000137692.11	ENSG00000137692	DCUN1D5	-0.0049537218374073	3.8565926006659	-0.176241928923748	0.860201391990584	0.998069706381859	Gene	Hippocampus
ENSG00000262580.5	ENSG00000262580.5	ENSG00000262580		0.0115310760860359	0.813637094826028	0.176131851855006	0.860287805447762	0.998069706381859	Gene	Hippocampus
ENSG00000162148.10	ENSG00000162148.10	ENSG00000162148	PPP1R32	0.0108497691786394	1.55380126326982	0.176055228907915	0.860347957512085	0.998069706381859	Gene	Hippocampus
ENSG00000136240.9	ENSG00000136240.9	ENSG00000136240	KDELR2	-0.0061824431427688	4.64415780351756	-0.176038132495212	0.860361378987807	0.998069706381859	Gene	Hippocampus
ENSG00000248668.2	ENSG00000248668.2	ENSG00000248668	OXCT1-AS1	0.010930263269305	-0.586233552351336	0.176000929982475	0.860390584823135	0.998069706381859	Gene	Hippocampus
ENSG00000184887.13	ENSG00000184887.13	ENSG00000184887	BTBD6	-0.0059178163768802	4.30660673440007	-0.175973474826381	0.860412138618388	0.998069706381859	Gene	Hippocampus
ENSG00000196741.5	ENSG00000196741.5	ENSG00000196741	LINC01560	-0.0072834703409864	-0.149481372369632	-0.175883658352509	0.860482650179399	0.998069706381859	Gene	Hippocampus
ENSG00000249509.1	ENSG00000249509.1	ENSG00000249509		0.0227407202711834	-0.234650257475824	0.175778222165236	0.860565425619393	0.998069706381859	Gene	Hippocampus
ENSG00000121310.16	ENSG00000121310.16	ENSG00000121310	ECHDC2	-0.0078859713519388	4.36614279145958	-0.175721628006145	0.860609856980546	0.998069706381859	Gene	Hippocampus
ENSG00000158545.15	ENSG00000158545.15	ENSG00000158545	ZC3H18	0.0049715046563095	4.05831219853138	0.175665488549799	0.860653931798012	0.998069706381859	Gene	Hippocampus
ENSG00000198797.6	ENSG00000198797.6	ENSG00000198797	BRINP2	-0.0094812693392387	4.64851961251442	-0.175640313058203	0.860673697097061	0.998069706381859	Gene	Hippocampus
ENSG00000160218.12	ENSG00000160218.12	ENSG00000160218	TRAPPC10	0.0045096520011255	5.3113762893004	0.175621695922057	0.860688313482243	0.998069706381859	Gene	Hippocampus
ENSG00000229820.2	ENSG00000229820.2	ENSG00000229820		-0.0111364326757142	-1.77342502082463	-0.175611335739651	0.860696447322042	0.998069706381859	Gene	Hippocampus
ENSG00000011478.11	ENSG00000011478.11	ENSG00000011478	QPCTL	0.0065913096181286	1.26521804467537	0.17560849361567	0.860698678692796	0.998069706381859	Gene	Hippocampus
ENSG00000235665.5	ENSG00000235665.5	ENSG00000235665	LINC00298	0.0090927693456437	-0.222488098155537	0.175549193165651	0.860745236131727	0.998069706381859	Gene	Hippocampus
ENSG00000168827.14	ENSG00000168827.14	ENSG00000168827	GFM1	-0.0035258901488706	5.3407815900718	-0.175529210128224	0.86076092514482	0.998069706381859	Gene	Hippocampus
ENSG00000130227.16	ENSG00000130227.16	ENSG00000130227	XPO7	0.0034061776484276	6.07343085273422	0.175404950112287	0.860858484975977	0.998069706381859	Gene	Hippocampus
ENSG00000120798.16	ENSG00000120798.16	ENSG00000120798	NR2C1	-0.0037357925255447	4.50883238813389	-0.175360941624199	0.860893037717451	0.998069706381859	Gene	Hippocampus
ENSG00000254505.9	ENSG00000254505.9	ENSG00000254505	CHMP4A	-0.0064060299979992	0.257837324295846	-0.175350564281227	0.860901185403931	0.998069706381859	Gene	Hippocampus
ENSG00000198720.12	ENSG00000198720.12	ENSG00000198720	ANKRD13B	0.0079416302287276	3.75767460358693	0.17534454019311	0.860905915174567	0.998069706381859	Gene	Hippocampus
ENSG00000277589.1	ENSG00000277589.1	ENSG00000277589		-0.0117769290828812	-1.50592716434225	-0.175321512616991	0.86092399516101	0.998069706381859	Gene	Hippocampus
ENSG00000125952.18	ENSG00000125952.18	ENSG00000125952	MAX	0.0030742551388732	4.49823316350714	0.175311589016828	0.86093178664871	0.998069706381859	Gene	Hippocampus
ENSG00000272812.1	ENSG00000272812.1	ENSG00000272812		0.0094892819032227	-0.349422331654599	0.175199913649163	0.861019469197018	0.998069706381859	Gene	Hippocampus
ENSG00000239923.3	ENSG00000239923.3	ENSG00000239923	RN7SL864P	0.0118907444370323	-1.48891197711819	0.175148369073997	0.861059940292805	0.998069706381859	Gene	Hippocampus
ENSG00000130764.9	ENSG00000130764.9	ENSG00000130764	LRRC47	-0.0039269349196818	4.54522561295873	-0.175139969807336	0.86106653515393	0.998069706381859	Gene	Hippocampus
ENSG00000203724.10	ENSG00000203724.10	ENSG00000203724	C1orf53	-0.0105974518502391	-0.874246424280937	-0.175101967737944	0.86109637340067	0.998069706381859	Gene	Hippocampus
ENSG00000107372.12	ENSG00000107372.12	ENSG00000107372	ZFAND5	-0.0050306117113259	7.06203932939869	-0.175082541105059	0.861111626769682	0.998069706381859	Gene	Hippocampus
ENSG00000239697.10	ENSG00000239697.10	ENSG00000239697	TNFSF12	-0.0064167619406719	1.50329224902482	-0.17502769807649	0.861154688601881	0.998069706381859	Gene	Hippocampus
ENSG00000258695.2	ENSG00000258695.2	ENSG00000258695		0.0133094594004598	-2.0157244567673	0.174871481997137	0.861277349135565	0.998069706381859	Gene	Hippocampus
ENSG00000176058.11	ENSG00000176058.11	ENSG00000176058	TPRN	0.008638619464181	3.51931360737938	0.174743540559675	0.861377810983237	0.998069706381859	Gene	Hippocampus
ENSG00000105649.9	ENSG00000105649.9	ENSG00000105649	RAB3A	-0.0125319300632529	6.0778115172939	-0.174726425873562	0.861391249904019	0.998069706381859	Gene	Hippocampus
ENSG00000188559.13	ENSG00000188559.13	ENSG00000188559	RALGAPA2	-0.0039080818903419	5.07011622248337	-0.174701196880311	0.861411060474719	0.998069706381859	Gene	Hippocampus
ENSG00000135248.15	ENSG00000135248.15	ENSG00000135248	FAM71F1	-0.0127488001523849	-0.677920462693138	-0.174646045591006	0.861454367244683	0.998069706381859	Gene	Hippocampus
ENSG00000071575.11	ENSG00000071575.11	ENSG00000071575	TRIB2	0.0075766083407841	4.25178844462874	0.174639732398426	0.861459324616555	0.998069706381859	Gene	Hippocampus
ENSG00000124839.12	ENSG00000124839.12	ENSG00000124839	RAB17	0.0319119531625041	-0.265770960161082	0.174570703424842	0.86151352929107	0.998069706381859	Gene	Hippocampus
ENSG00000115598.9	ENSG00000115598.9	ENSG00000115598	IL1RL2	0.0127157072306783	0.260941004380415	0.17456777657525	0.861515827600323	0.998069706381859	Gene	Hippocampus
ENSG00000149930.17	ENSG00000149930.17	ENSG00000149930	TAOK2	-0.0051550365891212	5.59620441503357	-0.174507342981059	0.861563283355879	0.998069706381859	Gene	Hippocampus
ENSG00000186301.8	ENSG00000186301.8	ENSG00000186301	MST1P2	-0.0103911457819882	-0.0191519241926677	-0.174447864590416	0.861609989523459	0.998069706381859	Gene	Hippocampus
ENSG00000152380.9	ENSG00000152380.9	ENSG00000152380	FAM151B	-0.006536582420257	2.20462909293307	-0.174441386298147	0.861615076714733	0.998069706381859	Gene	Hippocampus
ENSG00000080371.5	ENSG00000080371.5	ENSG00000080371	RAB21	-0.0046461059057674	5.98802693602792	-0.174431762094944	0.861622634297729	0.998069706381859	Gene	Hippocampus
ENSG00000127947.15	ENSG00000127947.15	ENSG00000127947	PTPN12	-0.004352826746063	5.15345980144128	-0.174354589577533	0.861683235899687	0.998069706381859	Gene	Hippocampus
ENSG00000087157.18	ENSG00000087157.18	ENSG00000087157	PGS1	-0.0042492992615037	3.92789489971777	-0.174350910874571	0.861686124711349	0.998069706381859	Gene	Hippocampus
ENSG00000125780.11	ENSG00000125780.11	ENSG00000125780	TGM3	-0.0247701170110594	-0.952005347412013	-0.174055419949492	0.861918173873495	0.998069706381859	Gene	Hippocampus
ENSG00000166924.8	ENSG00000166924.8	ENSG00000166924	NYAP1	-0.0094108178470981	4.35056935369291	-0.174044897651834	0.861926437259551	0.998069706381859	Gene	Hippocampus
ENSG00000171720.9	ENSG00000171720.9	ENSG00000171720	HDAC3	0.0030773713399704	3.84790792765019	0.174028120903586	0.861939612431197	0.998069706381859	Gene	Hippocampus
ENSG00000201700.3	ENSG00000201700.3	ENSG00000201700	SNORD113-3	-0.0123921154972337	1.28632285202862	-0.174001230042193	0.861960730532218	0.998069706381859	Gene	Hippocampus
ENSG00000198892.6	ENSG00000198892.6	ENSG00000198892	SHISA4	-0.0063781287142872	4.44989026746338	-0.173972422857673	0.86198335368213	0.998069706381859	Gene	Hippocampus
ENSG00000154263.17	ENSG00000154263.17	ENSG00000154263	ABCA10	0.0079145623539684	3.80119513767905	0.173912942293206	0.862030065921119	0.998069706381859	Gene	Hippocampus
ENSG00000228328.2	ENSG00000228328.2	ENSG00000228328		-0.0078047452376869	-0.326442772972131	-0.173685699051898	0.862208532718989	0.998069706381859	Gene	Hippocampus
ENSG00000253525.1	ENSG00000253525.1	ENSG00000253525		-0.0313100676083232	-2.52578543473478	-0.173642384691372	0.862242550704985	0.998069706381859	Gene	Hippocampus
ENSG00000180638.17	ENSG00000180638.17	ENSG00000180638	SLC47A2	-0.0401316149629803	1.41179685236238	-0.173495954950565	0.86235755476077	0.998069706381859	Gene	Hippocampus
ENSG00000232407.3	ENSG00000232407.3	ENSG00000232407		0.0146563354569216	-2.21542300897109	0.173481444294447	0.862368951405076	0.998069706381859	Gene	Hippocampus
ENSG00000272853.1	ENSG00000272853.1	ENSG00000272853		0.0079691164763258	-0.569772162273864	0.173435217535726	0.862405258013476	0.998069706381859	Gene	Hippocampus
ENSG00000089486.16	ENSG00000089486.16	ENSG00000089486	CDIP1	-0.0066406181587905	5.5614567752541	-0.1733480222291	0.862473742213149	0.998069706381859	Gene	Hippocampus
ENSG00000250979.1	ENSG00000250979.1	ENSG00000250979		0.02277170918518	-1.45487065241639	0.173320199708502	0.862495594560224	0.998069706381859	Gene	Hippocampus
ENSG00000006459.10	ENSG00000006459.10	ENSG00000006459	KDM7A	-0.0068159846397142	4.87918479871815	-0.17330329689359	0.862508870410346	0.998069706381859	Gene	Hippocampus
ENSG00000160404.17	ENSG00000160404.17	ENSG00000160404	TOR2A	-0.0061151965534687	1.2343175438419	-0.173042001809074	0.862714102391165	0.998069706381859	Gene	Hippocampus
ENSG00000126001.15	ENSG00000126001.15	ENSG00000126001	CEP250	0.0052700003076833	5.30550539883736	0.173036862981973	0.86271813873213	0.998069706381859	Gene	Hippocampus
ENSG00000109089.7	ENSG00000109089.7	ENSG00000109089	CDR2L	0.0116302181381767	2.8961818170116	0.17293932492479	0.862794751615615	0.998069706381859	Gene	Hippocampus
ENSG00000197355.10	ENSG00000197355.10	ENSG00000197355	UAP1L1	-0.0087116053386608	3.0235724800831	-0.1729325294972	0.862800089245124	0.998069706381859	Gene	Hippocampus
ENSG00000256463.8	ENSG00000256463.8	ENSG00000256463	SALL3	-0.0073871874633821	2.80082404089669	-0.172918156930458	0.862811378538717	0.998069706381859	Gene	Hippocampus
ENSG00000154654.14	ENSG00000154654.14	ENSG00000154654	NCAM2	0.0091215111100998	7.72303050042319	0.172878574626693	0.862842469598948	0.998069706381859	Gene	Hippocampus
ENSG00000173567.14	ENSG00000173567.14	ENSG00000173567	ADGRF3	-0.010327142297297	-0.542572503505839	-0.172827744989597	0.862882395513847	0.998069706381859	Gene	Hippocampus
ENSG00000080822.16	ENSG00000080822.16	ENSG00000080822	CLDND1	-0.0119481658083782	6.88955014301138	-0.17275850760874	0.862936781000162	0.998069706381859	Gene	Hippocampus
ENSG00000258559.2	ENSG00000258559.2	ENSG00000258559		-0.0079349645035508	0.53586574530669	-0.172681266150661	0.862997454403771	0.998069706381859	Gene	Hippocampus
ENSG00000279154.1	ENSG00000279154.1	ENSG00000279154		0.0374573504665671	-2.93961009466002	0.172564941979552	0.86308882893006	0.998069706381859	Gene	Hippocampus
ENSG00000247626.4	ENSG00000247626.4	ENSG00000247626	MARS2	-0.0043722188057469	2.32123469661963	-0.172551526600853	0.863099367046285	0.998069706381859	Gene	Hippocampus
ENSG00000115128.6	ENSG00000115128.6	ENSG00000115128	SF3B6	-0.0057033647927908	3.46808372704394	-0.172499444257873	0.863140279263927	0.998069706381859	Gene	Hippocampus
ENSG00000142396.10	ENSG00000142396.10	ENSG00000142396	ERVK3-1	-0.0052494786053791	3.0471957724756	-0.172455861464587	0.863174515117653	0.998069706381859	Gene	Hippocampus
ENSG00000146834.13	ENSG00000146834.13	ENSG00000146834	MEPCE	-0.0048074637045611	3.80137630775583	-0.172391555401841	0.863225030317041	0.998069706381859	Gene	Hippocampus
ENSG00000139292.12	ENSG00000139292.12	ENSG00000139292	LGR5	0.0148660806359422	2.49566457107591	0.17238329877115	0.86323151629898	0.998069706381859	Gene	Hippocampus
ENSG00000246022.2	ENSG00000246022.2	ENSG00000246022	ALDH1L1-AS2	-0.009690254022939	0.0307230741247177	-0.172378156595233	0.863235555731043	0.998069706381859	Gene	Hippocampus
ENSG00000230979.3	ENSG00000230979.3	ENSG00000230979		-0.0137458638524961	-1.29129952499939	-0.172350080128636	0.8632576112396	0.998069706381859	Gene	Hippocampus
ENSG00000109062.10	ENSG00000109062.10	ENSG00000109062	SLC9A3R1	-0.0077498994106064	4.10128918256903	-0.172229424573223	0.863352393601828	0.998069706381859	Gene	Hippocampus
ENSG00000281406.1	ENSG00000281406.1	ENSG00000281406	BLACAT1	-0.0199061277855951	-1.9419772796771	-0.172190584331916	0.86338290542131	0.998069706381859	Gene	Hippocampus
ENSG00000136051.13	ENSG00000136051.13	ENSG00000136051	KIAA1033	0.0061487559851288	5.71617323457931	0.172185337734282	0.863387027019009	0.998069706381859	Gene	Hippocampus
ENSG00000235272.1	ENSG00000235272.1	ENSG00000235272	FAM103A2P	-0.0184365490226544	-1.73570117181064	-0.172182504504556	0.863389252735954	0.998069706381859	Gene	Hippocampus
ENSG00000069248.11	ENSG00000069248.11	ENSG00000069248	NUP133	0.0034778418756557	5.44071813410404	0.172172535430434	0.863397084208823	0.998069706381859	Gene	Hippocampus
ENSG00000102230.13	ENSG00000102230.13	ENSG00000102230	PCYT1B	0.0037863357104904	4.7498775326034	0.1721361364812	0.863425678491569	0.998069706381859	Gene	Hippocampus
ENSG00000261409.1	ENSG00000261409.1	ENSG00000261409		0.0212850078955008	0.441708652408799	0.17190696884989	0.863605712099827	0.998069706381859	Gene	Hippocampus
ENSG00000143437.20	ENSG00000143437.20	ENSG00000143437	ARNT	-0.0044428711846721	4.6377506897867	-0.171828251955747	0.863667553567346	0.998069706381859	Gene	Hippocampus
ENSG00000115194.10	ENSG00000115194.10	ENSG00000115194	SLC30A3	-0.0189767736439683	4.09037702801609	-0.17177595420554	0.863708640123902	0.998069706381859	Gene	Hippocampus
ENSG00000152953.12	ENSG00000152953.12	ENSG00000152953	STK32B	0.0072796002636633	1.46344960596087	0.171759831700575	0.863721306483598	0.998069706381859	Gene	Hippocampus
ENSG00000108669.16	ENSG00000108669.16	ENSG00000108669	CYTH1	0.0064465475414892	5.48077250199258	0.171646529523068	0.863810321318977	0.998069706381859	Gene	Hippocampus
ENSG00000163145.12	ENSG00000163145.12	ENSG00000163145	C1QTNF7	0.0136915968247634	-0.0347266875128359	0.171642856881924	0.863813206725466	0.998069706381859	Gene	Hippocampus
ENSG00000254415.3	ENSG00000254415.3	ENSG00000254415	SIGLEC14	0.0323961497866878	-1.50618431540131	0.171560647137304	0.863877795198465	0.998069706381859	Gene	Hippocampus
ENSG00000232311.1	ENSG00000232311.1	ENSG00000232311		0.0123158073295476	-1.97310213203002	0.171450536940018	0.863964305224364	0.998069706381859	Gene	Hippocampus
ENSG00000188386.6	ENSG00000188386.6	ENSG00000188386	PPP3R2	-0.0163212177485019	-0.53398939037632	-0.171416719600674	0.863990874744462	0.998069706381859	Gene	Hippocampus
ENSG00000170955.9	ENSG00000170955.9	ENSG00000170955	PRKCDBP	-0.0177706943428322	-0.466057029978934	-0.171368388339874	0.864028847793059	0.998069706381859	Gene	Hippocampus
ENSG00000205726.14	ENSG00000205726.14	ENSG00000205726	ITSN1	-0.0046761449556614	7.28157419360987	-0.171354204463883	0.864039991882749	0.998069706381859	Gene	Hippocampus
ENSG00000258768.2	ENSG00000258768.2	ENSG00000258768		-0.008930054117519	1.99118184314555	-0.171351647633751	0.864042000754324	0.998069706381859	Gene	Hippocampus
ENSG00000267281.2	ENSG00000267281.2	ENSG00000267281		-0.0113058341116652	-1.55797289871824	-0.171319220803833	0.864067478212448	0.998069706381859	Gene	Hippocampus
ENSG00000177189.12	ENSG00000177189.12	ENSG00000177189	RPS6KA3	0.0054158564376715	5.15224419703379	0.171313365479481	0.864072078701361	0.998069706381859	Gene	Hippocampus
ENSG00000137802.13	ENSG00000137802.13	ENSG00000137802	MAPKBP1	-0.0053222514930517	5.39113906409064	-0.171242266847253	0.86412794078706	0.998069706381859	Gene	Hippocampus
ENSG00000280088.1	ENSG00000280088.1	ENSG00000280088		0.0062037185125495	2.53742791484789	0.171223119062075	0.864142985288915	0.998069706381859	Gene	Hippocampus
ENSG00000139182.13	ENSG00000139182.13	ENSG00000139182	CLSTN3	-0.0107172290848098	6.73611959860694	-0.171135499188077	0.864211829253065	0.998069706381859	Gene	Hippocampus
ENSG00000186369.10	ENSG00000186369.10	ENSG00000186369	LINC00643	0.0145495373707922	4.87603734256825	0.171021120179723	0.864301699740782	0.998069706381859	Gene	Hippocampus
ENSG00000229521.2	ENSG00000229521.2	ENSG00000229521	MYCBP2-AS2	0.0083248460358076	-0.135398946140223	0.170580659883859	0.864647797019335	0.998069706381859	Gene	Hippocampus
ENSG00000187889.12	ENSG00000187889.12	ENSG00000187889	C1orf168	0.0283601660875899	1.53590810328446	0.170570374887039	0.864655878898154	0.998069706381859	Gene	Hippocampus
ENSG00000214331.8	ENSG00000214331.8	ENSG00000214331		-0.0062504967154958	3.3693188412043	-0.170509304348715	0.864703867994322	0.998069706381859	Gene	Hippocampus
ENSG00000108344.14	ENSG00000108344.14	ENSG00000108344	PSMD3	-0.0044190570209942	5.06324820576344	-0.170507746675973	0.864705092016727	0.998069706381859	Gene	Hippocampus
ENSG00000248309.6	ENSG00000248309.6	ENSG00000248309	MEF2C-AS1	0.008395252212422	2.65734583901536	0.170366814057702	0.864815838503064	0.998069706381859	Gene	Hippocampus
ENSG00000135776.4	ENSG00000135776.4	ENSG00000135776	ABCB10	0.0043256776932577	3.39818957118511	0.170228950818868	0.864924175615118	0.998069706381859	Gene	Hippocampus
ENSG00000206172.8	ENSG00000206172.8	ENSG00000206172	HBA1	-0.0240557600462721	1.14393766285197	-0.170147993498453	0.864987795519691	0.998069706381859	Gene	Hippocampus
ENSG00000143740.14	ENSG00000143740.14	ENSG00000143740	SNAP47	0.0059801536928524	4.68250511940522	0.170072891175572	0.865046815089456	0.998069706381859	Gene	Hippocampus
ENSG00000100387.8	ENSG00000100387.8	ENSG00000100387	RBX1	0.0044019180950401	4.1805560822286	0.170002179768309	0.865102384725114	0.998069706381859	Gene	Hippocampus
ENSG00000115474.6	ENSG00000115474.6	ENSG00000115474	KCNJ13	-0.0597953512635635	1.3923590537077	-0.169999177227835	0.865104744332072	0.998069706381859	Gene	Hippocampus
ENSG00000179091.4	ENSG00000179091.4	ENSG00000179091	CYC1	0.0047989044712484	4.31289527730081	0.169950472304591	0.865143020246467	0.998069706381859	Gene	Hippocampus
ENSG00000105967.15	ENSG00000105967.15	ENSG00000105967	TFEC	-0.0145032111584283	1.50169631560237	-0.169924309650321	0.865163580917473	0.998069706381859	Gene	Hippocampus
ENSG00000116539.11	ENSG00000116539.11	ENSG00000116539	ASH1L	-0.0033490343637307	7.98126825740707	-0.169922375664935	0.865165100798905	0.998069706381859	Gene	Hippocampus
ENSG00000151655.18	ENSG00000151655.18	ENSG00000151655	ITIH2	-0.0186515417540447	1.43061381591054	-0.169913227155903	0.865172290440685	0.998069706381859	Gene	Hippocampus
ENSG00000271013.1	ENSG00000271013.1	ENSG00000271013	LRRC37A9P	-0.0197190981215519	-2.43970330723194	-0.169878525763459	0.865199561716467	0.998069706381859	Gene	Hippocampus
ENSG00000067955.13	ENSG00000067955.13	ENSG00000067955	CBFB	-0.0073284818097385	4.19699319074645	-0.169807839175163	0.865255113687396	0.998069706381859	Gene	Hippocampus
ENSG00000236914.3	ENSG00000236914.3	ENSG00000236914		0.007223836194326	-0.179300932927535	0.169792681062277	0.86526702640268	0.998069706381859	Gene	Hippocampus
ENSG00000115307.16	ENSG00000115307.16	ENSG00000115307	AUP1	-0.0043562261329178	4.30816852372378	-0.169773443891561	0.865282144881496	0.998069706381859	Gene	Hippocampus
ENSG00000261693.1	ENSG00000261693.1	ENSG00000261693		-0.0161429014625093	-1.88813336703746	-0.169747092651842	0.865302854382448	0.998069706381859	Gene	Hippocampus
ENSG00000185453.12	ENSG00000185453.12	ENSG00000185453	C19orf68	-0.0085798253489657	1.97421780867864	-0.169665899869864	0.865366664563697	0.998069706381859	Gene	Hippocampus
ENSG00000262902.1	ENSG00000262902.1	ENSG00000262902	MTCO1P40	-0.050774007157767	-1.60222104420547	-0.169608532066983	0.865411750998182	0.998069706381859	Gene	Hippocampus
ENSG00000163462.17	ENSG00000163462.17	ENSG00000163462	TRIM46	0.009778813282792	3.23852945353478	0.169601653316113	0.865417157167309	0.998069706381859	Gene	Hippocampus
ENSG00000253710.2	ENSG00000253710.2	ENSG00000253710	ALG11	0.0036048240132478	3.48916669210221	0.169490840673632	0.865504248252836	0.998069706381859	Gene	Hippocampus
ENSG00000283674.1	ENSG00000283674.1	ENSG00000283674		-0.0095499770946526	2.3627991371839	-0.169420252206808	0.865559726768912	0.998069706381859	Gene	Hippocampus
ENSG00000213076.3	ENSG00000213076.3	ENSG00000213076		-0.0168100705540206	-1.92264602796272	-0.169395801385574	0.865578943877468	0.998069706381859	Gene	Hippocampus
ENSG00000135108.14	ENSG00000135108.14	ENSG00000135108	FBXO21	0.0045383217392878	6.28147610209677	0.169348136165452	0.865616406558587	0.998069706381859	Gene	Hippocampus
ENSG00000255192.5	ENSG00000255192.5	ENSG00000255192	NANOGP8	0.0152305313357176	-2.0831925669552	0.169320239584479	0.865638332134913	0.998069706381859	Gene	Hippocampus
ENSG00000075188.8	ENSG00000075188.8	ENSG00000075188	NUP37	-0.0066253053659556	1.65408406217522	-0.16919548388604	0.865736386302504	0.998069706381859	Gene	Hippocampus
ENSG00000182872.15	ENSG00000182872.15	ENSG00000182872	RBM10	0.0050227019863441	4.32598528201578	0.169105235879015	0.865807319772577	0.998069706381859	Gene	Hippocampus
ENSG00000147649.9	ENSG00000147649.9	ENSG00000147649	MTDH	-0.0037250020008055	6.18060709165852	-0.168891675989007	0.865975178705335	0.998069706381859	Gene	Hippocampus
ENSG00000100462.15	ENSG00000100462.15	ENSG00000100462	PRMT5	0.0033431522729681	4.09554148556181	0.168856386809653	0.866002916726927	0.998069706381859	Gene	Hippocampus
ENSG00000166603.4	ENSG00000166603.4	ENSG00000166603	MC4R	0.0230885999324261	-0.30842080772758	0.168776263099228	0.86606589622835	0.998069706381859	Gene	Hippocampus
ENSG00000271848.1	ENSG00000271848.1	ENSG00000271848		0.0123742359012824	-1.45020085542046	0.168764254939835	0.866075335054683	0.998069706381859	Gene	Hippocampus
ENSG00000246273.6	ENSG00000246273.6	ENSG00000246273	SBF2-AS1	0.0071080501097616	1.6640339727977	0.168651717036083	0.866163794649993	0.998069706381859	Gene	Hippocampus
ENSG00000103365.15	ENSG00000103365.15	ENSG00000103365	GGA2	0.0050032880267761	5.14902613036029	0.168627820153969	0.866182578835943	0.998069706381859	Gene	Hippocampus
ENSG00000213757.3	ENSG00000213757.3	ENSG00000213757		-0.0174120244171089	-2.22572578380174	-0.168602182894087	0.866202731133266	0.998069706381859	Gene	Hippocampus
ENSG00000204351.11	ENSG00000204351.11	ENSG00000204351	SKIV2L	-0.0045314910949975	4.37404774964451	-0.168483474412117	0.866296043671995	0.998069706381859	Gene	Hippocampus
ENSG00000144233.9	ENSG00000144233.9	ENSG00000144233	AMMECR1L	0.0027636272710704	3.611102236018	0.1684194170322	0.866346397689927	0.998069706381859	Gene	Hippocampus
ENSG00000249602.1	ENSG00000249602.1	ENSG00000249602		-0.0119792196059784	-1.47256368566383	-0.168312826450262	0.866430187276839	0.998069706381859	Gene	Hippocampus
ENSG00000124155.16	ENSG00000124155.16	ENSG00000124155	PIGT	0.0063912188012687	4.30837404545237	0.168265621635585	0.866467294901031	0.998069706381859	Gene	Hippocampus
ENSG00000279253.1	ENSG00000279253.1	ENSG00000279253		0.0088826760024926	0.592141712000312	0.168212741338553	0.866508864363165	0.998069706381859	Gene	Hippocampus
ENSG00000174109.4	ENSG00000174109.4	ENSG00000174109	C16orf91	-0.0058871385079871	1.41731563600124	-0.168184224605187	0.866531281661701	0.998069706381859	Gene	Hippocampus
ENSG00000135148.11	ENSG00000135148.11	ENSG00000135148	TRAFD1	-0.0059996724979388	3.76411641895026	-0.168025835307015	0.866655795086073	0.998069706381859	Gene	Hippocampus
ENSG00000186056.9	ENSG00000186056.9	ENSG00000186056	MATN1-AS1	-0.0138834269115774	0.168653811929781	-0.167966852747237	0.866702163465019	0.998069706381859	Gene	Hippocampus
ENSG00000231427.5	ENSG00000231427.5	ENSG00000231427	LINC01445	0.0180961460520322	-0.66491413093159	0.16791870244943	0.866740016542358	0.998069706381859	Gene	Hippocampus
ENSG00000253641.5	ENSG00000253641.5	ENSG00000253641		-0.0087385061686205	3.12365690071997	-0.16787269179971	0.866776187834483	0.998069706381859	Gene	Hippocampus
ENSG00000158711.13	ENSG00000158711.13	ENSG00000158711	ELK4	-0.0045093664561265	5.46240856890624	-0.167739706909188	0.866880735538171	0.998069706381859	Gene	Hippocampus
ENSG00000076984.17	ENSG00000076984.17	ENSG00000076984	MAP2K7	0.005318345170516	3.18855177831589	0.167713944292259	0.866900989406066	0.998069706381859	Gene	Hippocampus
ENSG00000187773.8	ENSG00000187773.8	ENSG00000187773	FAM69C	-0.0089930301510864	2.81917938686133	-0.16762996387822	0.866967013129874	0.998069706381859	Gene	Hippocampus
ENSG00000137265.14	ENSG00000137265.14	ENSG00000137265	IRF4	-0.0183208377970034	-2.1919343866746	-0.167611374084325	0.866981628180453	0.998069706381859	Gene	Hippocampus
ENSG00000176428.5	ENSG00000176428.5	ENSG00000176428	VPS37D	-0.0074836357466061	0.92515284253807	-0.167573587701785	0.867011335476356	0.998069706381859	Gene	Hippocampus
ENSG00000138757.14	ENSG00000138757.14	ENSG00000138757	G3BP2	0.0059472906637772	7.43797791089612	0.167524526182183	0.867049907459594	0.998069706381859	Gene	Hippocampus
ENSG00000118640.10	ENSG00000118640.10	ENSG00000118640	VAMP8	0.0200952912845537	0.394435780468753	0.167524000835283	0.867050320487082	0.998069706381859	Gene	Hippocampus
ENSG00000236609.3	ENSG00000236609.3	ENSG00000236609	ZNF853	0.0062021659450289	3.72301553732208	0.167493907086533	0.867073980239188	0.998069706381859	Gene	Hippocampus
ENSG00000101347.8	ENSG00000101347.8	ENSG00000101347	SAMHD1	-0.0085739648484831	5.06144099616347	-0.167459196230596	0.86710127011665	0.998069706381859	Gene	Hippocampus
ENSG00000101150.17	ENSG00000101150.17	ENSG00000101150	TPD52L2	-0.0035945539184706	5.26778933789724	-0.167376825213357	0.867166031327497	0.998069706381859	Gene	Hippocampus
ENSG00000101489.19	ENSG00000101489.19	ENSG00000101489	CELF4	-0.0109010082335962	6.16188904114883	-0.167223756318774	0.867286378545514	0.998069706381859	Gene	Hippocampus
ENSG00000139679.15	ENSG00000139679.15	ENSG00000139679	LPAR6	-0.0119446027505463	3.11032879106567	-0.167169612523482	0.867328948712174	0.998069706381859	Gene	Hippocampus
ENSG00000271167.1	ENSG00000271167.1	ENSG00000271167	LINC01109	-0.0186221402071728	-2.25001215786306	-0.167123729934955	0.867365023867303	0.998069706381859	Gene	Hippocampus
ENSG00000234377.7	ENSG00000234377.7	ENSG00000234377	RNF219-AS1	-0.0097505027193965	3.46102321336188	-0.166901326866898	0.867539892062931	0.998069706381859	Gene	Hippocampus
ENSG00000128346.10	ENSG00000128346.10	ENSG00000128346	C22orf23	-0.012989984291087	-0.848418757276943	-0.166858817807591	0.867573316275077	0.998069706381859	Gene	Hippocampus
ENSG00000235183.3	ENSG00000235183.3	ENSG00000235183		-0.0115426604760447	-1.79352888097316	-0.166852848888308	0.867578009562503	0.998069706381859	Gene	Hippocampus
ENSG00000163827.12	ENSG00000163827.12	ENSG00000163827	LRRC2	0.0115859554831199	3.14968923466483	0.166707318221042	0.867692439976382	0.998069706381859	Gene	Hippocampus
ENSG00000175899.14	ENSG00000175899.14	ENSG00000175899	A2M	-0.0103505035909263	6.98203547693035	-0.16668813967058	0.867707520232153	0.998069706381859	Gene	Hippocampus
ENSG00000173826.14	ENSG00000173826.14	ENSG00000173826	KCNH6	0.0173276283138605	-1.89637946774038	0.166687333938677	0.867708153786993	0.998069706381859	Gene	Hippocampus
ENSG00000224016.2	ENSG00000224016.2	ENSG00000224016		0.0089981700834284	0.147832472790853	0.166228360277237	0.868069063099476	0.998069706381859	Gene	Hippocampus
ENSG00000157227.12	ENSG00000157227.12	ENSG00000157227	MMP14	-0.0232847919514469	3.01054674182623	-0.16618777295726	0.868100979859248	0.998069706381859	Gene	Hippocampus
ENSG00000141985.9	ENSG00000141985.9	ENSG00000141985	SH3GL1	-0.0067607934987553	3.89813100794592	-0.1661755475611	0.86811059361915	0.998069706381859	Gene	Hippocampus
ENSG00000256625.1	ENSG00000256625.1	ENSG00000256625		-0.0080518390159186	0.346899100642581	-0.166171037544787	0.868114140193336	0.998069706381859	Gene	Hippocampus
ENSG00000135913.10	ENSG00000135913.10	ENSG00000135913	USP37	0.0034314461175893	4.94051737645942	0.166123950325449	0.868151168670128	0.998069706381859	Gene	Hippocampus
ENSG00000169085.11	ENSG00000169085.11	ENSG00000169085	C8orf46	0.0112566508931015	7.47461057845297	0.166092140810877	0.868176183220324	0.998069706381859	Gene	Hippocampus
ENSG00000112855.14	ENSG00000112855.14	ENSG00000112855	HARS2	0.002543386023515	3.95175856630551	0.166091977676192	0.868176311507463	0.998069706381859	Gene	Hippocampus
ENSG00000234617.1	ENSG00000234617.1	ENSG00000234617	SNRK-AS1	-0.0114385384446464	-1.39770724483345	-0.165967711142636	0.86827403421584	0.998069706381859	Gene	Hippocampus
ENSG00000250910.7	ENSG00000250910.7	ENSG00000250910		0.0275418210468376	-1.70922027588165	0.165958908210169	0.868280956883629	0.998069706381859	Gene	Hippocampus
ENSG00000133703.11	ENSG00000133703.11	ENSG00000133703	KRAS	-0.0061694990993441	5.59192385648218	-0.165911767357167	0.868318028846265	0.998069706381859	Gene	Hippocampus
ENSG00000170606.13	ENSG00000170606.13	ENSG00000170606	HSPA4	0.005418440274597	6.99842091252155	0.165906650833683	0.868322052540787	0.998069706381859	Gene	Hippocampus
ENSG00000235012.1	ENSG00000235012.1	ENSG00000235012		0.0135041810373094	-0.285135286119501	0.165842394471498	0.868372584794757	0.998069706381859	Gene	Hippocampus
ENSG00000171045.14	ENSG00000171045.14	ENSG00000171045	TSNARE1	-0.006465211685055	2.62022048408512	-0.165787095241182	0.868416073446038	0.998069706381859	Gene	Hippocampus
ENSG00000205927.4	ENSG00000205927.4	ENSG00000205927	OLIG2	-0.0104525701721027	3.75331896393462	-0.165781953071308	0.868420117393028	0.998069706381859	Gene	Hippocampus
ENSG00000181045.14	ENSG00000181045.14	ENSG00000181045	SLC26A11	-0.0072030081070534	3.05241661269895	-0.165705038390098	0.868480605673682	0.998069706381859	Gene	Hippocampus
ENSG00000137764.19	ENSG00000137764.19	ENSG00000137764	MAP2K5	0.004470486943771	4.47988426551905	0.165684740579547	0.868496568680462	0.998069706381859	Gene	Hippocampus
ENSG00000262919.7	ENSG00000262919.7	ENSG00000262919	FAM58A	0.0054565547204085	2.80030301884801	0.165629945553963	0.86853966194011	0.998069706381859	Gene	Hippocampus
ENSG00000198521.11	ENSG00000198521.11	ENSG00000198521	ZNF43	-0.0051386647026661	4.16043858397039	-0.165622605761344	0.868545434311192	0.998069706381859	Gene	Hippocampus
ENSG00000168672.3	ENSG00000168672.3	ENSG00000168672	FAM84B	-0.0129713570711243	3.77705705588685	-0.165538640702811	0.868611469031086	0.998069706381859	Gene	Hippocampus
ENSG00000162882.14	ENSG00000162882.14	ENSG00000162882	HAAO	-0.0141046329571908	-0.50459625409447	-0.16553694032103	0.868612806313939	0.998069706381859	Gene	Hippocampus
ENSG00000198952.8	ENSG00000198952.8	ENSG00000198952	SMG5	-0.0047090132267496	5.6709625978481	-0.165523023675568	0.868623751218003	0.998069706381859	Gene	Hippocampus
ENSG00000255036.6	ENSG00000255036.6	ENSG00000255036		-0.0114402802004744	-1.30320640598009	-0.165511609937676	0.868632727700817	0.998069706381859	Gene	Hippocampus
ENSG00000198208.11	ENSG00000198208.11	ENSG00000198208	RPS6KL1	-0.007705966240118	4.56922031914277	-0.165126222904378	0.868935830324307	0.998069706381859	Gene	Hippocampus
ENSG00000153956.15	ENSG00000153956.15	ENSG00000153956	CACNA2D1	-0.0100083900012136	7.22785092374247	-0.165102153467453	0.868954761311389	0.998069706381859	Gene	Hippocampus
ENSG00000253214.1	ENSG00000253214.1	ENSG00000253214		-0.0162123372523295	-2.16568220387779	-0.165095664447866	0.868959865039286	0.998069706381859	Gene	Hippocampus
ENSG00000112343.10	ENSG00000112343.10	ENSG00000112343	TRIM38	-0.0104511967483982	2.32432145200645	-0.165036454207557	0.869006435186637	0.998069706381859	Gene	Hippocampus
ENSG00000273064.1	ENSG00000273064.1	ENSG00000273064		-0.0078432692218113	-0.427245329449533	-0.164931380143167	0.869089079356676	0.998069706381859	Gene	Hippocampus
ENSG00000113578.17	ENSG00000113578.17	ENSG00000113578	FGF1	0.0089908665943861	6.83831276964958	0.164896053761726	0.869116865027567	0.998069706381859	Gene	Hippocampus
ENSG00000169031.18	ENSG00000169031.18	ENSG00000169031	COL4A3	0.0214058243795613	2.56103262779627	0.164625671276089	0.869329537490191	0.998069706381859	Gene	Hippocampus
ENSG00000227203.3	ENSG00000227203.3	ENSG00000227203	SUB1P1	-0.0132851967385535	-1.57480255726069	-0.164608155075936	0.869343315386986	0.998069706381859	Gene	Hippocampus
ENSG00000130414.11	ENSG00000130414.11	ENSG00000130414	NDUFA10	0.0031148660787468	6.24704247109686	0.164548437396233	0.869390288432752	0.998069706381859	Gene	Hippocampus
ENSG00000176749.8	ENSG00000176749.8	ENSG00000176749	CDK5R1	0.0097180713853279	6.68849090137399	0.164541953610401	0.869395388510879	0.998069706381859	Gene	Hippocampus
ENSG00000169862.18	ENSG00000169862.18	ENSG00000169862	CTNND2	-0.0050772638155251	7.3906675177455	-0.164402230806962	0.869505294331992	0.998069706381859	Gene	Hippocampus
ENSG00000281131.1	ENSG00000281131.1	ENSG00000281131	SCHLAP1	-0.019954539777164	-1.89850019507187	-0.164358324080705	0.869539831842917	0.998069706381859	Gene	Hippocampus
ENSG00000177685.16	ENSG00000177685.16	ENSG00000177685	CRACR2B	-0.0153575963465832	-1.37333273850519	-0.164337081940759	0.86955654123215	0.998069706381859	Gene	Hippocampus
ENSG00000168894.9	ENSG00000168894.9	ENSG00000168894	RNF181	0.0043396566426972	3.26745630490426	0.164297957823395	0.869587317008898	0.998069706381859	Gene	Hippocampus
ENSG00000157184.6	ENSG00000157184.6	ENSG00000157184	CPT2	-0.0100188927425406	2.68613311576279	-0.164273479069673	0.869606572564222	0.998069706381859	Gene	Hippocampus
ENSG00000131196.17	ENSG00000131196.17	ENSG00000131196	NFATC1	-0.0114872049006571	1.27931616832726	-0.164269868500483	0.869609412728245	0.998069706381859	Gene	Hippocampus
ENSG00000270589.1	ENSG00000270589.1	ENSG00000270589		0.0089252926704684	-0.446364882852731	0.164104009874599	0.869739883091628	0.998069706381859	Gene	Hippocampus
ENSG00000136518.16	ENSG00000136518.16	ENSG00000136518	ACTL6A	-0.0099041909820669	2.26304597203732	-0.164051163175593	0.869781454954867	0.998069706381859	Gene	Hippocampus
ENSG00000155100.10	ENSG00000155100.10	ENSG00000155100	OTUD6B	0.0042678884898651	4.02681283511734	0.164013551246794	0.869811042604099	0.998069706381859	Gene	Hippocampus
ENSG00000197124.11	ENSG00000197124.11	ENSG00000197124	ZNF682	-0.0057601296641083	3.04196919464176	-0.163961443707526	0.869852033614578	0.998069706381859	Gene	Hippocampus
ENSG00000137492.7	ENSG00000137492.7	ENSG00000137492	THAP12	-0.0039346747341063	4.57279483458132	-0.16391918978905	0.869885273415844	0.998069706381859	Gene	Hippocampus
ENSG00000266733.5	ENSG00000266733.5	ENSG00000266733	TBC1D29	0.0121585775887753	-2.0448905824551	0.163892495178305	0.869906273328178	0.998069706381859	Gene	Hippocampus
ENSG00000040731.10	ENSG00000040731.10	ENSG00000040731	CDH10	0.0101205560605473	4.62696696230419	0.163837612967368	0.869949447935742	0.998069706381859	Gene	Hippocampus
ENSG00000235217.6	ENSG00000235217.6	ENSG00000235217	TSPY26P	-0.0061900466296125	2.76508882804194	-0.163757063751224	0.870012814906948	0.998069706381859	Gene	Hippocampus
ENSG00000259030.6	ENSG00000259030.6	ENSG00000259030	FPGT-TNNI3K	0.0082002045221065	1.05648771415288	0.163667012980963	0.870083657613531	0.998069706381859	Gene	Hippocampus
ENSG00000232759.1	ENSG00000232759.1	ENSG00000232759		0.0133006451188776	-0.0381081433720209	0.163649443223399	0.870097479818149	0.998069706381859	Gene	Hippocampus
ENSG00000087258.13	ENSG00000087258.13	ENSG00000087258	GNAO1	-0.0063885513137941	7.42948874445671	-0.163397705355356	0.870295527466439	0.998069706381859	Gene	Hippocampus
ENSG00000198554.11	ENSG00000198554.11	ENSG00000198554	WDHD1	0.0055698433738429	2.71486673596655	0.163348393393076	0.870334323215288	0.998069706381859	Gene	Hippocampus
ENSG00000229273.1	ENSG00000229273.1	ENSG00000229273		0.0121648307838159	-1.2256459762634	0.163254474531647	0.87040821391292	0.998069706381859	Gene	Hippocampus
ENSG00000205791.3	ENSG00000205791.3	ENSG00000205791	LOH12CR2	-0.0058075741578389	1.0361194488692	-0.163222666806641	0.870433238909419	0.998069706381859	Gene	Hippocampus
ENSG00000199970.1	ENSG00000199970.1	ENSG00000199970	SNORD115-3	0.0181872682849379	-2.21606241497075	0.163169637256757	0.87047496064564	0.998069706381859	Gene	Hippocampus
ENSG00000111052.7	ENSG00000111052.7	ENSG00000111052	LIN7A	-0.008998168147465	5.25062265442324	-0.163140078524685	0.870498216546497	0.998069706381859	Gene	Hippocampus
ENSG00000260490.2	ENSG00000260490.2	ENSG00000260490	MYL12BP1	0.0109050082556511	-1.30217882885111	0.163089531855714	0.870537985370832	0.998069706381859	Gene	Hippocampus
ENSG00000111880.15	ENSG00000111880.15	ENSG00000111880	RNGTT	-0.003803591593586	4.69035682344421	-0.163000287307866	0.87060820149745	0.998069706381859	Gene	Hippocampus
ENSG00000099246.16	ENSG00000099246.16	ENSG00000099246	RAB18	0.0038650367383674	6.26765806990546	0.162955185400581	0.870643687317924	0.998069706381859	Gene	Hippocampus
ENSG00000241014.1	ENSG00000241014.1	ENSG00000241014		0.0091110387035647	0.453385969237978	0.162926667175049	0.870666125364983	0.998069706381859	Gene	Hippocampus
ENSG00000279839.1	ENSG00000279839.1	ENSG00000279839		0.0163202152385576	-1.80633159484548	0.162916646713379	0.870674009456441	0.998069706381859	Gene	Hippocampus
ENSG00000236670.1	ENSG00000236670.1	ENSG00000236670	KRT18P5	0.0090199434825722	0.13752994734343	0.162811947950039	0.870756387133804	0.998069706381859	Gene	Hippocampus
ENSG00000031698.12	ENSG00000031698.12	ENSG00000031698	SARS	-0.004168618728849	6.32919680087416	-0.162699119867248	0.870845162589491	0.998069706381859	Gene	Hippocampus
ENSG00000205913.6	ENSG00000205913.6	ENSG00000205913	SRRM2-AS1	-0.0074352419135457	0.422362841772468	-0.162395469954796	0.871084088697867	0.998069706381859	Gene	Hippocampus
ENSG00000108963.17	ENSG00000108963.17	ENSG00000108963	DPH1	0.0057069454723187	3.47203625646637	0.162361249679803	0.871111015569326	0.998069706381859	Gene	Hippocampus
ENSG00000164430.15	ENSG00000164430.15	ENSG00000164430	MB21D1	0.0130407147721663	0.311159837684762	0.16234240188165	0.871125846380317	0.998069706381859	Gene	Hippocampus
ENSG00000007047.14	ENSG00000007047.14	ENSG00000007047	MARK4	-0.006887651352239	4.79904835219454	-0.162320534277369	0.871143053450233	0.998069706381859	Gene	Hippocampus
ENSG00000214967.5	ENSG00000214967.5	ENSG00000214967	NPIPA7	0.0134630492070076	-0.0207018857815212	0.162305280436189	0.871155056351931	0.998069706381859	Gene	Hippocampus
ENSG00000234009.1	ENSG00000234009.1	ENSG00000234009	RPL5P34	0.0105801056743495	0.943092623682835	0.162247279323343	0.871200696384302	0.998069706381859	Gene	Hippocampus
ENSG00000071242.11	ENSG00000071242.11	ENSG00000071242	RPS6KA2	0.0058848876549652	5.68795260456454	0.162152889093038	0.871274971279228	0.998069706381859	Gene	Hippocampus
ENSG00000234465.10	ENSG00000234465.10	ENSG00000234465	PINLYP	-0.0069228430002277	0.867412686360143	-0.162133211741872	0.871290455368421	0.998069706381859	Gene	Hippocampus
ENSG00000269899.1	ENSG00000269899.1	ENSG00000269899		-0.0135678821132138	-1.3196839854897	-0.162130198236367	0.871292826697452	0.998069706381859	Gene	Hippocampus
ENSG00000047457.13	ENSG00000047457.13	ENSG00000047457	CP	-0.0362350829185538	4.54950913320224	-0.162098521655099	0.871317753085821	0.998069706381859	Gene	Hippocampus
ENSG00000271882.1	ENSG00000271882.1	ENSG00000271882		0.0101020226178671	-0.57934672340062	0.162067229991095	0.871342376707744	0.998069706381859	Gene	Hippocampus
ENSG00000174944.8	ENSG00000174944.8	ENSG00000174944	P2RY14	-0.0117743012329895	0.634621164551184	-0.162016534004293	0.871382269988177	0.998069706381859	Gene	Hippocampus
ENSG00000198883.11	ENSG00000198883.11	ENSG00000198883	PNMA5	-0.0172409586807515	2.58829698219084	-0.161977647164105	0.871412870732078	0.998069706381859	Gene	Hippocampus
ENSG00000251613.3	ENSG00000251613.3	ENSG00000251613		-0.0165141443197839	-2.15527575071881	-0.161976592567939	0.871413700615188	0.998069706381859	Gene	Hippocampus
ENSG00000203950.6	ENSG00000203950.6	ENSG00000203950	FAM127B	0.0052741592540044	2.39250173236665	0.161876732486682	0.871492283182093	0.998069706381859	Gene	Hippocampus
ENSG00000108561.8	ENSG00000108561.8	ENSG00000108561	C1QBP	-0.0051392850602285	4.63557179733763	-0.161852110329406	0.8715116592115	0.998069706381859	Gene	Hippocampus
ENSG00000037241.7	ENSG00000037241.7	ENSG00000037241	RPL26L1	-0.0047066189639914	2.31694501338373	-0.161771459898568	0.87157512637439	0.998069706381859	Gene	Hippocampus
ENSG00000163322.13	ENSG00000163322.13	ENSG00000163322	FAM175A	0.0166649541229044	2.10183764828429	0.161769237004317	0.871576875673662	0.998069706381859	Gene	Hippocampus
ENSG00000231769.2	ENSG00000231769.2	ENSG00000231769		-0.0108396143043256	-0.723878663988722	-0.161749986726981	0.871592024642058	0.998069706381859	Gene	Hippocampus
ENSG00000173714.7	ENSG00000173714.7	ENSG00000173714	WFIKKN2	-0.0429917194548705	0.709561738605414	-0.161742156378156	0.871598186733404	0.998069706381859	Gene	Hippocampus
ENSG00000272148.1	ENSG00000272148.1	ENSG00000272148		0.0081036810876632	-0.263048666263434	0.161620022323998	0.871694301114045	0.998069706381859	Gene	Hippocampus
ENSG00000008735.13	ENSG00000008735.13	ENSG00000008735	MAPK8IP2	0.0087074458398202	6.12626630408382	0.161556056149968	0.871744640570624	0.998069706381859	Gene	Hippocampus
ENSG00000213640.3	ENSG00000213640.3	ENSG00000213640	EEF1DP4	0.0119270853261685	0.466035520370119	0.161533646004572	0.871762276804946	0.998069706381859	Gene	Hippocampus
ENSG00000186076.5	ENSG00000186076.5	ENSG00000186076		-0.0098813163463935	1.36678192725889	-0.161468784390609	0.871813321663695	0.998069706381859	Gene	Hippocampus
ENSG00000204220.10	ENSG00000204220.10	ENSG00000204220	PFDN6	0.0035365094189127	3.19620663607751	0.161412091686289	0.871857938184667	0.998069706381859	Gene	Hippocampus
ENSG00000251896.1	ENSG00000251896.1	ENSG00000251896	SNORD116-27	-0.0093064195602764	0.846918705582453	-0.16134371876179	0.871911747452169	0.998069706381859	Gene	Hippocampus
ENSG00000185627.17	ENSG00000185627.17	ENSG00000185627	PSMD13	0.0035627841795121	4.59568751038122	0.161299736103983	0.871946361974312	0.998069706381859	Gene	Hippocampus
ENSG00000272821.1	ENSG00000272821.1	ENSG00000272821		-0.0078334347882148	0.826621775407183	-0.161278201792102	0.871963309651009	0.998069706381859	Gene	Hippocampus
ENSG00000204055.4	ENSG00000204055.4	ENSG00000204055		-0.0105428706392637	-0.969037612984435	-0.161205106881863	0.87202083637352	0.998069706381859	Gene	Hippocampus
ENSG00000130348.11	ENSG00000130348.11	ENSG00000130348	QRSL1	0.0040871249519899	3.69818606120954	0.161189499704258	0.872033119529889	0.998069706381859	Gene	Hippocampus
ENSG00000123213.22	ENSG00000123213.22	ENSG00000123213	NLN	-0.0046829878943028	4.67213671168779	-0.161142052827533	0.872070461347235	0.998069706381859	Gene	Hippocampus
ENSG00000152242.10	ENSG00000152242.10	ENSG00000152242	C18orf25	-0.0037843512551954	5.02476787489271	-0.161134255408506	0.872076598128342	0.998069706381859	Gene	Hippocampus
ENSG00000258302.2	ENSG00000258302.2	ENSG00000258302		-0.0100499005803074	-0.780198289064891	-0.161076338440982	0.872122180600879	0.998069706381859	Gene	Hippocampus
ENSG00000213523.10	ENSG00000213523.10	ENSG00000213523	SRA1	0.0040481607048381	3.35688910728681	0.16099417378682	0.872186847495854	0.998069706381859	Gene	Hippocampus
ENSG00000238317.2	ENSG00000238317.2	ENSG00000238317	SNORD11	0.0128790020317313	-1.84476562987776	0.160987778416499	0.872191880946085	0.998069706381859	Gene	Hippocampus
ENSG00000228741.2	ENSG00000228741.2	ENSG00000228741		-0.0126252315448897	-0.108376503349352	-0.160868832813077	0.872285497546863	0.998069706381859	Gene	Hippocampus
ENSG00000164535.14	ENSG00000164535.14	ENSG00000164535	DAGLB	0.0055439356090373	3.74291125116611	0.160737432704579	0.872388918602403	0.998069706381859	Gene	Hippocampus
ENSG00000235531.9	ENSG00000235531.9	ENSG00000235531	MSC-AS1	-0.0138199731174838	3.39476426770255	-0.16070783466636	0.872412214626366	0.998069706381859	Gene	Hippocampus
ENSG00000226519.1	ENSG00000226519.1	ENSG00000226519	LINC00390	0.0189023289933985	-1.44878028412093	0.160642023158542	0.872464013946179	0.998069706381859	Gene	Hippocampus
ENSG00000242372.6	ENSG00000242372.6	ENSG00000242372	EIF6	0.0048615897177371	3.10503544653354	0.160580384847348	0.872512529099108	0.998069706381859	Gene	Hippocampus
ENSG00000259362.2	ENSG00000259362.2	ENSG00000259362		-0.0126483899823231	-1.23901063722123	-0.160571961184756	0.872519159351888	0.998069706381859	Gene	Hippocampus
ENSG00000227449.8	ENSG00000227449.8	ENSG00000227449		0.0146624059296924	-0.310158019532402	0.160508849284502	0.872568834924357	0.998069706381859	Gene	Hippocampus
ENSG00000198754.5	ENSG00000198754.5	ENSG00000198754	OXCT2	0.0138185537149243	-1.5875510387719	0.160444065469371	0.872619826990994	0.998069706381859	Gene	Hippocampus
ENSG00000262089.1	ENSG00000262089.1	ENSG00000262089		-0.0088864638248802	-0.571841118784893	-0.160443431196516	0.872620326236891	0.998069706381859	Gene	Hippocampus
ENSG00000267504.1	ENSG00000267504.1	ENSG00000267504		-0.0117405836262688	-0.973866246710229	-0.160430810809783	0.872630259947537	0.998069706381859	Gene	Hippocampus
ENSG00000229492.1	ENSG00000229492.1	ENSG00000229492		-0.0097557111393956	-0.742516594403856	-0.160376941440417	0.872672661626721	0.998069706381859	Gene	Hippocampus
ENSG00000126746.17	ENSG00000126746.17	ENSG00000126746	ZNF384	-0.0031563971418189	3.80106076036445	-0.16021997247339	0.872796217195761	0.998069706381859	Gene	Hippocampus
ENSG00000174977.8	ENSG00000174977.8	ENSG00000174977		0.0083499342108826	0.457471453546481	0.160202439152458	0.872810018457626	0.998069706381859	Gene	Hippocampus
ENSG00000251323.2	ENSG00000251323.2	ENSG00000251323		-0.014338938938864	-1.92849314782563	-0.160131113575103	0.872866162413411	0.998069706381859	Gene	Hippocampus
ENSG00000202078.1	ENSG00000202078.1	ENSG00000202078		-0.0111874539532874	-0.995106259038868	-0.160116592644245	0.872877592648531	0.998069706381859	Gene	Hippocampus
ENSG00000130783.13	ENSG00000130783.13	ENSG00000130783	CCDC62	0.006728944311544	2.26642034994789	0.160107639242743	0.872884640383841	0.998069706381859	Gene	Hippocampus
ENSG00000173153.13	ENSG00000173153.13	ENSG00000173153	ESRRA	-0.0072436346420974	3.15178203645081	-0.160100226058539	0.872890475733534	0.998069706381859	Gene	Hippocampus
ENSG00000228551.1	ENSG00000228551.1	ENSG00000228551	SNRPGP9	-0.012409368604778	-1.81920066572795	-0.160096209658487	0.872893637279189	0.998069706381859	Gene	Hippocampus
ENSG00000178631.7	ENSG00000178631.7	ENSG00000178631	ACTG1P1	0.0069353492961739	0.236160134085666	0.160070891969948	0.872913566373803	0.998069706381859	Gene	Hippocampus
ENSG00000226314.7	ENSG00000226314.7	ENSG00000226314	ZNF192P1	-0.0073421801972035	1.90610071331556	-0.15998895265812	0.872978066351726	0.998069706381859	Gene	Hippocampus
ENSG00000058404.19	ENSG00000058404.19	ENSG00000058404	CAMK2B	-0.0110017105009413	7.52388739862577	-0.159982455870622	0.872983180449144	0.998069706381859	Gene	Hippocampus
ENSG00000254092.1	ENSG00000254092.1	ENSG00000254092		0.0227501370593502	0.870348331459251	0.159884597134083	0.873060212874777	0.998069706381859	Gene	Hippocampus
ENSG00000269483.2	ENSG00000269483.2	ENSG00000269483		-0.0109332458417626	-1.05991785763856	-0.159852955511329	0.873085120781239	0.998069706381859	Gene	Hippocampus
ENSG00000133519.12	ENSG00000133519.12	ENSG00000133519	ZDHHC8P1	0.009590107112402	1.98937546928874	0.159777035078746	0.873144884951586	0.998069706381859	Gene	Hippocampus
ENSG00000161277.10	ENSG00000161277.10	ENSG00000161277	THAP8	-0.0070982286541664	0.400877864453202	-0.15976873054932	0.873151422278144	0.998069706381859	Gene	Hippocampus
ENSG00000262801.5	ENSG00000262801.5	ENSG00000262801		0.0114181842766048	-0.546693144998352	0.159765245669063	0.873154165578889	0.998069706381859	Gene	Hippocampus
ENSG00000279672.1	ENSG00000279672.1	ENSG00000279672		-0.0101009266501642	1.3587193849089	-0.159737670859273	0.873175872546949	0.998069706381859	Gene	Hippocampus
ENSG00000065183.15	ENSG00000065183.15	ENSG00000065183	WDR3	-0.0040966032428125	4.51876461789858	-0.15971629954122	0.873192696174757	0.998069706381859	Gene	Hippocampus
ENSG00000259251.2	ENSG00000259251.2	ENSG00000259251		-0.0099151824291103	-1.17031698492193	-0.159631543882631	0.873259416896727	0.998069706381859	Gene	Hippocampus
ENSG00000153443.12	ENSG00000153443.12	ENSG00000153443	UBALD1	-0.0072307899759272	2.28638455783801	-0.159591094228354	0.873291259693144	0.998069706381859	Gene	Hippocampus
ENSG00000205517.12	ENSG00000205517.12	ENSG00000205517	RGL3	0.0108921525656405	1.64537740420369	0.159531649557875	0.873338056129407	0.998069706381859	Gene	Hippocampus
ENSG00000166862.6	ENSG00000166862.6	ENSG00000166862	CACNG2	0.0116427239592687	2.14978053472579	0.159439456247926	0.873410634051663	0.998069706381859	Gene	Hippocampus
ENSG00000230965.1	ENSG00000230965.1	ENSG00000230965	SNX18P13	0.0234719914694045	-1.11085293364255	0.159435730437279	0.873413567167626	0.998069706381859	Gene	Hippocampus
ENSG00000168301.12	ENSG00000168301.12	ENSG00000168301	KCTD6	-0.0057453602878509	3.84592431995859	-0.15939194044631	0.873448040634339	0.998069706381859	Gene	Hippocampus
ENSG00000142731.10	ENSG00000142731.10	ENSG00000142731	PLK4	-0.00873927992522	0.607628074381602	-0.159346506960891	0.873483808189421	0.998069706381859	Gene	Hippocampus
ENSG00000240808.1	ENSG00000240808.1	ENSG00000240808		0.0103107794996116	-1.22652017748915	0.159278285917059	0.873537515759382	0.998069706381859	Gene	Hippocampus
ENSG00000147123.10	ENSG00000147123.10	ENSG00000147123	NDUFB11	-0.0044935577802844	3.70805226000301	-0.159258970171737	0.873552722342821	0.998069706381859	Gene	Hippocampus
ENSG00000250764.1	ENSG00000250764.1	ENSG00000250764		-0.0095316117315232	-1.06753238404114	-0.159195692383164	0.87360253897172	0.998069706381859	Gene	Hippocampus
ENSG00000163995.19	ENSG00000163995.19	ENSG00000163995	ABLIM2	0.0098649654459003	4.39879291148818	0.159148399201949	0.873639771746485	0.998069706381859	Gene	Hippocampus
ENSG00000136940.13	ENSG00000136940.13	ENSG00000136940	PDCL	-0.0044505148360443	3.74313022019536	-0.159126568221429	0.873656958842866	0.998069706381859	Gene	Hippocampus
ENSG00000124713.5	ENSG00000124713.5	ENSG00000124713	GNMT	0.0084671366771012	0.0783610655252392	0.15910428813255	0.873674499575044	0.998069706381859	Gene	Hippocampus
ENSG00000125462.16	ENSG00000125462.16	ENSG00000125462	C1orf61	-0.006818429212548	7.29408342425858	-0.159074443912035	0.873697995516124	0.998069706381859	Gene	Hippocampus
ENSG00000135823.13	ENSG00000135823.13	ENSG00000135823	STX6	0.0034854979022484	5.39171429050321	0.159051789317596	0.873715831238938	0.998069706381859	Gene	Hippocampus
ENSG00000185477.4	ENSG00000185477.4	ENSG00000185477	GPRIN3	-0.0074264036927538	5.16789587715552	-0.1589288923022	0.87381258788324	0.998069706381859	Gene	Hippocampus
ENSG00000164164.15	ENSG00000164164.15	ENSG00000164164	OTUD4	0.0030652696367103	5.66101189546563	0.158901849332041	0.873833879029342	0.998069706381859	Gene	Hippocampus
ENSG00000275764.1	ENSG00000275764.1	ENSG00000275764		0.0057001518893786	2.49313185091088	0.158856528625754	0.873869560588567	0.998069706381859	Gene	Hippocampus
ENSG00000213178.3	ENSG00000213178.3	ENSG00000213178		0.0071748678652495	0.0656406830912151	0.158801689938673	0.873912736117573	0.998069706381859	Gene	Hippocampus
ENSG00000231177.4	ENSG00000231177.4	ENSG00000231177	LINC00852	0.0090632162829619	-0.371263303886188	0.158795992581264	0.873917221775761	0.998069706381859	Gene	Hippocampus
ENSG00000131711.14	ENSG00000131711.14	ENSG00000131711	MAP1B	0.0079581288802778	11.1161257991023	0.158782034083278	0.873928211633735	0.998069706381859	Gene	Hippocampus
ENSG00000169242.11	ENSG00000169242.11	ENSG00000169242	EFNA1	0.0107739307681678	2.41773851486125	0.158720228530374	0.873976872911273	0.998069706381859	Gene	Hippocampus
ENSG00000235141.1	ENSG00000235141.1	ENSG00000235141	COX6CP17	-0.0117885135589589	-1.39527898115309	-0.158708240643258	0.87398631137271	0.998069706381859	Gene	Hippocampus
ENSG00000164953.15	ENSG00000164953.15	ENSG00000164953	TMEM67	-0.0079822366186235	4.22646405723999	-0.158631206472269	0.874046963362053	0.998069706381859	Gene	Hippocampus
ENSG00000162482.4	ENSG00000162482.4	ENSG00000162482	AKR7A3	0.0124321001724785	0.862430038768269	0.158518078331392	0.874136034880127	0.998069706381859	Gene	Hippocampus
ENSG00000230498.1	ENSG00000230498.1	ENSG00000230498		-0.0144055701206233	1.44216625402769	-0.158495048116077	0.874154167931944	0.998069706381859	Gene	Hippocampus
ENSG00000181458.10	ENSG00000181458.10	ENSG00000181458	TMEM45A	-0.0109856187238727	0.321117063546288	-0.158323369327951	0.874289342895227	0.998069706381859	Gene	Hippocampus
ENSG00000102760.12	ENSG00000102760.12	ENSG00000102760	RGCC	-0.009213313980978	4.10508034386279	-0.158311112768471	0.874298993500244	0.998069706381859	Gene	Hippocampus
ENSG00000198551.9	ENSG00000198551.9	ENSG00000198551	ZNF627	-0.0037920729754376	3.2045564766272	-0.158236727895977	0.874357563277555	0.998069706381859	Gene	Hippocampus
ENSG00000186300.11	ENSG00000186300.11	ENSG00000186300	ZNF555	0.0036454398791969	4.02958175388609	0.158236123015704	0.87435803955603	0.998069706381859	Gene	Hippocampus
ENSG00000147140.15	ENSG00000147140.15	ENSG00000147140	NONO	-0.0027132956481105	5.87280720412271	-0.158235130946069	0.874358820704787	0.998069706381859	Gene	Hippocampus
ENSG00000174326.11	ENSG00000174326.11	ENSG00000174326	SLC16A11	-0.012933365432077	-0.888916930023144	-0.15813716509594	0.874435958941825	0.998069706381859	Gene	Hippocampus
ENSG00000275713.2	ENSG00000275713.2	ENSG00000275713	HIST1H2BH	0.0204445484007764	-1.83906383592492	0.158095982298566	0.87446838660341	0.998069706381859	Gene	Hippocampus
ENSG00000256870.2	ENSG00000256870.2	ENSG00000256870	SLC5A8	0.0174029312875974	-0.0186222461745012	0.158078376568668	0.874482249559494	0.998069706381859	Gene	Hippocampus
ENSG00000120833.13	ENSG00000120833.13	ENSG00000120833	SOCS2	0.0102109874342042	2.77537896215508	0.158054795104237	0.87450081793892	0.998069706381859	Gene	Hippocampus
ENSG00000011243.17	ENSG00000011243.17	ENSG00000011243	AKAP8L	-0.0048108832256291	5.05054974720244	-0.157993366918751	0.874549187688883	0.998069706381859	Gene	Hippocampus
ENSG00000130768.14	ENSG00000130768.14	ENSG00000130768	SMPDL3B	-0.018471288681823	-1.03392520830106	-0.157984376513426	0.874556266948672	0.998069706381859	Gene	Hippocampus
ENSG00000146576.12	ENSG00000146576.12	ENSG00000146576	C7orf26	0.0043162582464836	2.89636299477554	0.157976411783097	0.874562538575905	0.998069706381859	Gene	Hippocampus
ENSG00000250644.3	ENSG00000250644.3	ENSG00000250644		0.0091442454109618	0.37224292126878	0.157952199546014	0.874581603943611	0.998069706381859	Gene	Hippocampus
ENSG00000107951.13	ENSG00000107951.13	ENSG00000107951	MTPAP	0.0032355072955407	4.60821706405898	0.157918936972013	0.874607795909607	0.998069706381859	Gene	Hippocampus
ENSG00000267160.1	ENSG00000267160.1	ENSG00000267160		-0.0080711010211847	1.32208769936431	-0.157770036316553	0.874725046520954	0.998069706381859	Gene	Hippocampus
ENSG00000172992.11	ENSG00000172992.11	ENSG00000172992	DCAKD	-0.0043093484910397	4.48382576875218	-0.157652495457167	0.874817605066387	0.998069706381859	Gene	Hippocampus
ENSG00000137831.14	ENSG00000137831.14	ENSG00000137831	UACA	-0.0102730227080106	4.58588160328446	-0.157635859089943	0.874830705653645	0.998069706381859	Gene	Hippocampus
ENSG00000124767.6	ENSG00000124767.6	ENSG00000124767	GLO1	0.0042621661426351	5.66722015170263	0.157571859161549	0.874881103795118	0.998069706381859	Gene	Hippocampus
ENSG00000085415.15	ENSG00000085415.15	ENSG00000085415	SEH1L	0.0056060400586375	5.09825426926335	0.157498163501179	0.874939137683744	0.998069706381859	Gene	Hippocampus
ENSG00000123737.12	ENSG00000123737.12	ENSG00000123737	EXOSC9	0.0048114336221778	3.14097816009831	0.157413922783719	0.875005476425475	0.998069706381859	Gene	Hippocampus
ENSG00000247213.6	ENSG00000247213.6	ENSG00000247213	LINC01498	-0.0192824895273838	-2.2260992596677	-0.157367435692004	0.875042084933594	0.998069706381859	Gene	Hippocampus
ENSG00000280241.3	ENSG00000280241.3	ENSG00000280241		0.010719485975447	-0.934302495342181	0.157236053064536	0.875145549987849	0.998069706381859	Gene	Hippocampus
ENSG00000264940.4	ENSG00000264940.4	ENSG00000264940	SNORD3C	-0.0202269121390288	3.19872654174506	-0.157213153307395	0.87516358398125	0.998069706381859	Gene	Hippocampus
ENSG00000173227.13	ENSG00000173227.13	ENSG00000173227	SYT12	0.0102298554887412	3.87165977875715	0.157171626735983	0.875196287110494	0.998069706381859	Gene	Hippocampus
ENSG00000180667.10	ENSG00000180667.10	ENSG00000180667	YOD1	-0.0047972479346113	4.24653573024705	-0.156918645594196	0.875395520194263	0.998069706381859	Gene	Hippocampus
ENSG00000280294.1	ENSG00000280294.1	ENSG00000280294		-0.0088043916258616	2.29695448907653	-0.156821969416802	0.875471658766531	0.998069706381859	Gene	Hippocampus
ENSG00000157103.10	ENSG00000157103.10	ENSG00000157103	SLC6A1	-0.0063905021670948	6.85988235966665	-0.156722055495499	0.875550348482041	0.998069706381859	Gene	Hippocampus
ENSG00000272693.3	ENSG00000272693.3	ENSG00000272693		0.006795006732122	-0.25651498075028	0.156711263253633	0.87555884825684	0.998069706381859	Gene	Hippocampus
ENSG00000172159.15	ENSG00000172159.15	ENSG00000172159	FRMD3	0.0071284066433106	3.2167700895197	0.156700747512403	0.875567130278596	0.998069706381859	Gene	Hippocampus
ENSG00000276352.2	ENSG00000276352.2	ENSG00000276352	MIR668	0.0154067759193429	-2.27566225152844	0.156558903301905	0.875678845741045	0.998069706381859	Gene	Hippocampus
ENSG00000144821.9	ENSG00000144821.9	ENSG00000144821	MYH15	-0.0065694463747287	2.76730457874249	-0.156537625682079	0.875695604053364	0.998069706381859	Gene	Hippocampus
ENSG00000150540.13	ENSG00000150540.13	ENSG00000150540	HNMT	-0.006427434058471	4.1002420676621	-0.156482067332022	0.875739362227617	0.998069706381859	Gene	Hippocampus
ENSG00000171757.15	ENSG00000171757.15	ENSG00000171757	LRRC34	0.0091980196104671	2.38798871496088	0.156479729343509	0.875741203653313	0.998069706381859	Gene	Hippocampus
ENSG00000243516.1	ENSG00000243516.1	ENSG00000243516	RPL12P40	0.0141045323715876	-1.4740472078014	0.156272186050425	0.875904669744259	0.998069706381859	Gene	Hippocampus
ENSG00000143797.11	ENSG00000143797.11	ENSG00000143797	MBOAT2	-0.0046158373540046	6.57233290015488	-0.156157672489244	0.875994865656328	0.998069706381859	Gene	Hippocampus
ENSG00000132740.8	ENSG00000132740.8	ENSG00000132740	IGHMBP2	-0.0047367311713846	3.25954365060099	-0.156103416850618	0.876037600345791	0.998069706381859	Gene	Hippocampus
ENSG00000259235.1	ENSG00000259235.1	ENSG00000259235		0.0134549605317528	-1.32407387582248	0.156080255457196	0.876055843628475	0.998069706381859	Gene	Hippocampus
ENSG00000123104.11	ENSG00000123104.11	ENSG00000123104	ITPR2	-0.0051559720149299	6.44988618006523	-0.155993417811023	0.876124242680798	0.998069706381859	Gene	Hippocampus
ENSG00000235173.6	ENSG00000235173.6	ENSG00000235173	HGH1	-0.0064954974335033	1.99527261262953	-0.155939205207105	0.876166944571068	0.998069706381859	Gene	Hippocampus
ENSG00000279803.1	ENSG00000279803.1	ENSG00000279803		-0.010997193651964	0.819058608598746	-0.15591198006257	0.876188389262017	0.998069706381859	Gene	Hippocampus
ENSG00000103942.12	ENSG00000103942.12	ENSG00000103942	HOMER2	-0.0082533119945726	5.68749145501586	-0.15590418164328	0.876194531934618	0.998069706381859	Gene	Hippocampus
ENSG00000115946.7	ENSG00000115946.7	ENSG00000115946	PNO1	-0.0101422122722089	3.48081317733863	-0.155844749879343	0.876241345496769	0.998069706381859	Gene	Hippocampus
ENSG00000015153.14	ENSG00000015153.14	ENSG00000015153	YAF2	-0.004596890482038	4.89514225295441	-0.155794405565083	0.876281001343117	0.998069706381859	Gene	Hippocampus
ENSG00000204370.8	ENSG00000204370.8	ENSG00000204370	SDHD	0.0051259240814623	3.86866416349527	0.15579382750979	0.876281456674835	0.998069706381859	Gene	Hippocampus
ENSG00000185053.13	ENSG00000185053.13	ENSG00000185053	SGCZ	0.0131397796999609	0.546593500324428	0.155657925469114	0.876388507280099	0.998069706381859	Gene	Hippocampus
ENSG00000280123.1	ENSG00000280123.1	ENSG00000280123		0.0081354967928403	1.71902869029862	0.155655441543878	0.876390463899521	0.998069706381859	Gene	Hippocampus
ENSG00000254402.6	ENSG00000254402.6	ENSG00000254402	LRRC24	-0.0084202026263641	0.624865544133318	-0.155610928628977	0.876425527415913	0.998069706381859	Gene	Hippocampus
ENSG00000240038.6	ENSG00000240038.6	ENSG00000240038	AMY2B	-0.0054411215716137	4.70066622467168	-0.155609385411661	0.876426743036597	0.998069706381859	Gene	Hippocampus
ENSG00000142208.15	ENSG00000142208.15	ENSG00000142208	AKT1	-0.00421493024893	5.13480394421703	-0.155530762691204	0.876488675987915	0.998069706381859	Gene	Hippocampus
ENSG00000152422.15	ENSG00000152422.15	ENSG00000152422	XRCC4	-0.0059561370590359	2.06624437436553	-0.155516162298785	0.876500177141289	0.998069706381859	Gene	Hippocampus
ENSG00000146006.7	ENSG00000146006.7	ENSG00000146006	LRRTM2	0.0083313948943186	6.02856325359514	0.155454114727111	0.876549054108559	0.998069706381859	Gene	Hippocampus
ENSG00000067829.18	ENSG00000067829.18	ENSG00000067829	IDH3G	-0.0058946255897465	4.43595488426617	-0.155415313478893	0.876579619402162	0.998069706381859	Gene	Hippocampus
ENSG00000198246.7	ENSG00000198246.7	ENSG00000198246	SLC29A3	-0.0075101913426547	1.16755273838335	-0.155385479174497	0.876603121201509	0.998069706381859	Gene	Hippocampus
ENSG00000230300.1	ENSG00000230300.1	ENSG00000230300	STARD13-IT1	-0.0089936997884244	-0.190568430966887	-0.155361839048995	0.87662174365012	0.998069706381859	Gene	Hippocampus
ENSG00000126016.14	ENSG00000126016.14	ENSG00000126016	AMOT	-0.0052360279534723	5.86059199685143	-0.155301759129929	0.876669071761827	0.998069706381859	Gene	Hippocampus
ENSG00000138823.13	ENSG00000138823.13	ENSG00000138823	MTTP	-0.0098426758949142	0.15709707633729	-0.155273199795745	0.876691569606505	0.998069706381859	Gene	Hippocampus
ENSG00000232437.1	ENSG00000232437.1	ENSG00000232437		0.0096649818853072	-1.6022512404357	0.155272276363064	0.876692297049679	0.998069706381859	Gene	Hippocampus
ENSG00000100612.13	ENSG00000100612.13	ENSG00000100612	DHRS7	-0.0053388632109858	3.79051495977466	-0.155262186139975	0.876700245728944	0.998069706381859	Gene	Hippocampus
ENSG00000182827.8	ENSG00000182827.8	ENSG00000182827	ACBD3	-0.0031443882591451	4.75887513834637	-0.155248548470479	0.876710988966235	0.998069706381859	Gene	Hippocampus
ENSG00000108021.19	ENSG00000108021.19	ENSG00000108021	FAM208B	-0.002747317273191	6.02683039958788	-0.155203049765504	0.876746831280331	0.998069706381859	Gene	Hippocampus
ENSG00000248161.5	ENSG00000248161.5	ENSG00000248161		-0.0096858943528697	-1.14817175343132	-0.155166794823413	0.876775391857801	0.998069706381859	Gene	Hippocampus
ENSG00000215559.8	ENSG00000215559.8	ENSG00000215559	ANKRD20A11P	-0.0220586912937906	1.92981051347616	-0.155148528392713	0.876789781675898	0.998069706381859	Gene	Hippocampus
ENSG00000162643.12	ENSG00000162643.12	ENSG00000162643	WDR63	-0.0225897870054048	1.80181949868825	-0.155093278255302	0.876833306543242	0.998069706381859	Gene	Hippocampus
ENSG00000121274.12	ENSG00000121274.12	ENSG00000121274	PAPD5	0.005143792664046	4.4816863969355	0.155075686776684	0.876847164809412	0.998069706381859	Gene	Hippocampus
ENSG00000152092.15	ENSG00000152092.15	ENSG00000152092	ASTN1	-0.0077604369433833	7.21832746023112	-0.155061026696015	0.87685871379934	0.998069706381859	Gene	Hippocampus
ENSG00000126814.6	ENSG00000126814.6	ENSG00000126814	TRMT5	0.0035846874686073	3.57437692233339	0.154992632168222	0.87691259432222	0.998069706381859	Gene	Hippocampus
ENSG00000204956.5	ENSG00000204956.5	ENSG00000204956	PCDHGA1	0.0074833466459305	1.58883079819223	0.154887907079719	0.876995096806092	0.998069706381859	Gene	Hippocampus
ENSG00000133401.15	ENSG00000133401.15	ENSG00000133401	PDZD2	0.0068177160813654	6.12148136644302	0.154802925298718	0.877062046487423	0.998069706381859	Gene	Hippocampus
ENSG00000189042.13	ENSG00000189042.13	ENSG00000189042	ZNF567	0.0040579535568744	2.94056463592051	0.154727691665605	0.87712131719619	0.998069706381859	Gene	Hippocampus
ENSG00000272638.1	ENSG00000272638.1	ENSG00000272638		-0.0117516578283197	-1.49256220141113	-0.154725670465723	0.877122909551399	0.998069706381859	Gene	Hippocampus
ENSG00000225051.5	ENSG00000225051.5	ENSG00000225051	HMGB3P22	0.0082265628218946	-0.575295452950744	0.15465036039151	0.877182241193599	0.998069706381859	Gene	Hippocampus
ENSG00000127980.15	ENSG00000127980.15	ENSG00000127980	PEX1	0.0036321587278577	4.81380402252088	0.154640585794538	0.877189941978952	0.998069706381859	Gene	Hippocampus
ENSG00000248138.5	ENSG00000248138.5	ENSG00000248138		-0.0106065863225027	-1.23464443304636	-0.154601747550618	0.877220540284734	0.998069706381859	Gene	Hippocampus
ENSG00000146247.13	ENSG00000146247.13	ENSG00000146247	PHIP	-0.0036691607696815	6.69238190888075	-0.154584875122875	0.877233833108523	0.998069706381859	Gene	Hippocampus
ENSG00000134690.10	ENSG00000134690.10	ENSG00000134690	CDCA8	-0.0113539241854237	-1.51152520003798	-0.15458128739347	0.877236659680439	0.998069706381859	Gene	Hippocampus
ENSG00000213866.3	ENSG00000213866.3	ENSG00000213866	YBX1P10	0.0092074177722134	-1.0414386558577	0.15457180615008	0.877244129430916	0.998069706381859	Gene	Hippocampus
ENSG00000163510.13	ENSG00000163510.13	ENSG00000163510	CWC22	-0.0036733801852308	4.31160418394512	-0.154530764149836	0.87727646429339	0.998069706381859	Gene	Hippocampus
ENSG00000168476.11	ENSG00000168476.11	ENSG00000168476	REEP4	0.0089989525837147	0.292304989375646	0.154466812058948	0.877326849237374	0.998069706381859	Gene	Hippocampus
ENSG00000205808.5	ENSG00000205808.5	ENSG00000205808	PLPP6	-0.005167998040277	2.11775821422641	-0.154462281366204	0.877330418783071	0.998069706381859	Gene	Hippocampus
ENSG00000179361.17	ENSG00000179361.17	ENSG00000179361	ARID3B	0.0059320633065828	2.09809876293551	0.154301322960878	0.877457232887699	0.998069706381859	Gene	Hippocampus
ENSG00000281327.1	ENSG00000281327.1	ENSG00000281327	LINC01338	-0.0161141917313877	1.04178312040541	-0.15429246455163	0.87746421224362	0.998069706381859	Gene	Hippocampus
ENSG00000243480.7	ENSG00000243480.7	ENSG00000243480	AMY2A	-0.0142547579810328	-0.931228283711729	-0.1542851132544	0.877470004184672	0.998069706381859	Gene	Hippocampus
ENSG00000235421.1	ENSG00000235421.1	ENSG00000235421		-0.0193689464467567	-2.27699590731623	-0.154273695912943	0.877478999694257	0.998069706381859	Gene	Hippocampus
ENSG00000140983.13	ENSG00000140983.13	ENSG00000140983	RHOT2	-0.0056535859090069	4.00515291430942	-0.154255450908288	0.877493374624829	0.998069706381859	Gene	Hippocampus
ENSG00000156218.12	ENSG00000156218.12	ENSG00000156218	ADAMTSL3	0.0097769363544191	3.76753950091896	0.154226967761873	0.87751581609522	0.998069706381859	Gene	Hippocampus
ENSG00000186272.12	ENSG00000186272.12	ENSG00000186272	ZNF17	0.0034443768125201	3.59819263148358	0.154122161944414	0.877598391975369	0.998069706381859	Gene	Hippocampus
ENSG00000228486.10	ENSG00000228486.10	ENSG00000228486	LINC01125	0.0080083984972498	2.42744782501676	0.154069873633418	0.877639590124695	0.998069706381859	Gene	Hippocampus
ENSG00000155729.12	ENSG00000155729.12	ENSG00000155729	KCTD18	-0.0043691243162074	3.0631141515322	-0.154068799419754	0.877640436505014	0.998069706381859	Gene	Hippocampus
ENSG00000185864.16	ENSG00000185864.16	ENSG00000185864	NPIPB4	0.0082446822151509	2.33794570638344	0.154007319717276	0.877688877018624	0.998069706381859	Gene	Hippocampus
ENSG00000251867.3	ENSG00000251867.3	ENSG00000251867		-0.0077375699989513	0.418750934426494	-0.153912577901406	0.877763526006629	0.998069706381859	Gene	Hippocampus
ENSG00000133878.8	ENSG00000133878.8	ENSG00000133878	DUSP26	-0.0069644412327992	3.94302308615427	-0.153752393156292	0.877889741281153	0.998069706381859	Gene	Hippocampus
ENSG00000164112.12	ENSG00000164112.12	ENSG00000164112	TMEM155	-0.0211036386848291	2.99847036532305	-0.153751091962389	0.87789076655101	0.998069706381859	Gene	Hippocampus
ENSG00000172940.11	ENSG00000172940.11	ENSG00000172940	SLC22A13	-0.0104981324799566	-0.0937110985397356	-0.153730657860828	0.877906867535981	0.998069706381859	Gene	Hippocampus
ENSG00000253693.1	ENSG00000253693.1	ENSG00000253693		0.0300404832244846	-2.76919436009525	0.153710198559707	0.877922988427672	0.998069706381859	Gene	Hippocampus
ENSG00000164615.4	ENSG00000164615.4	ENSG00000164615	CAMLG	-0.0048395511024286	4.44738559177745	-0.153693692671435	0.877935994267583	0.998069706381859	Gene	Hippocampus
ENSG00000119715.14	ENSG00000119715.14	ENSG00000119715	ESRRB	-0.01537330551198	-1.27994144701423	-0.153666232275363	0.87795763180197	0.998069706381859	Gene	Hippocampus
ENSG00000138587.5	ENSG00000138587.5	ENSG00000138587	MNS1	0.0106558362462904	1.98261772391799	0.1536654600201	0.877958240305071	0.998069706381859	Gene	Hippocampus
ENSG00000226757.2	ENSG00000226757.2	ENSG00000226757		-0.0237184996420372	-1.71674891373784	-0.15365680470345	0.877965060317955	0.998069706381859	Gene	Hippocampus
ENSG00000249604.1	ENSG00000249604.1	ENSG00000249604		-0.0130016542937699	-0.318997610518137	-0.153654400630786	0.877966954624215	0.998069706381859	Gene	Hippocampus
ENSG00000114354.13	ENSG00000114354.13	ENSG00000114354	TFG	-0.002953746664825	5.06085872536209	-0.153642681581292	0.877976188743175	0.998069706381859	Gene	Hippocampus
ENSG00000178226.10	ENSG00000178226.10	ENSG00000178226	PRSS36	0.0126576089241404	-1.87120051390828	0.153605435969663	0.87800553683201	0.998069706381859	Gene	Hippocampus
ENSG00000164070.11	ENSG00000164070.11	ENSG00000164070	HSPA4L	0.0082207798975856	6.50817597091351	0.153600340892233	0.878009551567333	0.998069706381859	Gene	Hippocampus
ENSG00000271755.1	ENSG00000271755.1	ENSG00000271755		0.0095326071537766	0.515677296596646	0.153596875442034	0.87801228221759	0.998069706381859	Gene	Hippocampus
ENSG00000100211.10	ENSG00000100211.10	ENSG00000100211	CBY1	-0.0034312688036696	2.79441744415695	-0.15342890806514	0.878144636222755	0.998069706381859	Gene	Hippocampus
ENSG00000147687.17	ENSG00000147687.17	ENSG00000147687	TATDN1	0.0037752072447461	3.66758513108953	0.153325301542461	0.878226277223424	0.998069706381859	Gene	Hippocampus
ENSG00000196152.10	ENSG00000196152.10	ENSG00000196152	ZNF79	-0.0039417874970429	2.34750355156815	-0.153252060523063	0.878283991267371	0.998069706381859	Gene	Hippocampus
ENSG00000204991.10	ENSG00000204991.10	ENSG00000204991	SPIRE2	0.0075936471491456	3.23738082799172	0.153225804197743	0.87830468145316	0.998069706381859	Gene	Hippocampus
ENSG00000082074.15	ENSG00000082074.15	ENSG00000082074	FYB	0.0121521820351112	3.14106056402364	0.153047682112282	0.878445045225987	0.998069706381859	Gene	Hippocampus
ENSG00000282057.1	ENSG00000282057.1	ENSG00000282057		-0.0107325993845353	0.809704858467135	-0.152995864912817	0.878485878938169	0.998069706381859	Gene	Hippocampus
ENSG00000166402.8	ENSG00000166402.8	ENSG00000166402	TUB	-0.0072007315466025	6.80574989605431	-0.152832149209613	0.878614894602172	0.998069706381859	Gene	Hippocampus
ENSG00000269707.1	ENSG00000269707.1	ENSG00000269707		-0.0076251456109014	0.334115385963211	-0.15282998966605	0.878616596445573	0.998069706381859	Gene	Hippocampus
ENSG00000185015.7	ENSG00000185015.7	ENSG00000185015	CA13	-0.0062590822025485	2.02088775492206	-0.152803851924031	0.878637194520532	0.998069706381859	Gene	Hippocampus
ENSG00000235663.1	ENSG00000235663.1	ENSG00000235663	SAPCD1-AS1	0.015007592307671	-0.974604005902406	0.152762355611318	0.878669896220152	0.998069706381859	Gene	Hippocampus
ENSG00000121152.9	ENSG00000121152.9	ENSG00000121152	NCAPH	0.0119007159766865	-1.58840571042766	0.152666488464084	0.878745446345546	0.998069706381859	Gene	Hippocampus
ENSG00000254701.3	ENSG00000254701.3	ENSG00000254701		-0.013153632096972	-0.0163549408194793	-0.15266353771301	0.878747771764697	0.998069706381859	Gene	Hippocampus
ENSG00000274997.1	ENSG00000274997.1	ENSG00000274997	HIST1H2AH	0.0154846998154928	-1.70990622298924	0.152626796525052	0.87877672673903	0.998069706381859	Gene	Hippocampus
ENSG00000099949.18	ENSG00000099949.18	ENSG00000099949	LZTR1	-0.0049501505522822	4.66362968365863	-0.152570284948952	0.87882126266728	0.998069706381859	Gene	Hippocampus
ENSG00000169710.8	ENSG00000169710.8	ENSG00000169710	FASN	-0.0077732322461356	6.73764355193382	-0.152509101761357	0.878869480656774	0.998069706381859	Gene	Hippocampus
ENSG00000169758.12	ENSG00000169758.12	ENSG00000169758	TMEM266	-0.009999309063263	1.43018317091083	-0.152465143899668	0.878904123780744	0.998069706381859	Gene	Hippocampus
ENSG00000083223.17	ENSG00000083223.17	ENSG00000083223	ZCCHC6	0.0037186423438545	4.68972155406293	0.152373009674271	0.878976735378959	0.998069706381859	Gene	Hippocampus
ENSG00000106086.18	ENSG00000106086.18	ENSG00000106086	PLEKHA8	-0.0041621471764476	3.96733965168419	-0.152342358173158	0.879000892258257	0.998069706381859	Gene	Hippocampus
ENSG00000255248.7	ENSG00000255248.7	ENSG00000255248	MIR100HG	0.0044887820903795	5.85955290574502	0.152338921934437	0.879003600413393	0.998069706381859	Gene	Hippocampus
ENSG00000260806.1	ENSG00000260806.1	ENSG00000260806		0.0107429594428223	-1.97795763228206	0.152338633247004	0.879003827932677	0.998069706381859	Gene	Hippocampus
ENSG00000172771.11	ENSG00000172771.11	ENSG00000172771	EFCAB12	-0.0151488564042936	1.53516377937304	-0.152292454780396	0.8790402220662	0.998069706381859	Gene	Hippocampus
ENSG00000161513.11	ENSG00000161513.11	ENSG00000161513	FDXR	0.0058579191766258	1.33794830404873	0.152191079821202	0.87912011851212	0.998069706381859	Gene	Hippocampus
ENSG00000077514.8	ENSG00000077514.8	ENSG00000077514	POLD3	0.0030861257448478	3.10303068388109	0.152087268235732	0.879201936612367	0.998069706381859	Gene	Hippocampus
ENSG00000130119.15	ENSG00000130119.15	ENSG00000130119	GNL3L	-0.0035556872175382	3.65315895013775	-0.152044397957083	0.87923572478711	0.998069706381859	Gene	Hippocampus
ENSG00000233540.1	ENSG00000233540.1	ENSG00000233540	DNM3-IT1	0.0083663547912394	-0.236169412508055	0.152002101029124	0.879269061292396	0.998069706381859	Gene	Hippocampus
ENSG00000163378.13	ENSG00000163378.13	ENSG00000163378	EOGT	-0.0089392737898956	3.4445886619471	-0.151933728839316	0.879322949581644	0.998069706381859	Gene	Hippocampus
ENSG00000173276.13	ENSG00000173276.13	ENSG00000173276	ZBTB21	-0.0051027691547159	4.62881561124059	-0.151863930213635	0.879377962710904	0.998069706381859	Gene	Hippocampus
ENSG00000140090.17	ENSG00000140090.17	ENSG00000140090	SLC24A4	0.0151033073535159	4.87208623321478	0.151653538495523	0.879543790526327	0.998069706381859	Gene	Hippocampus
ENSG00000244097.1	ENSG00000244097.1	ENSG00000244097	RPS4XP17	0.0093194875453098	-1.12738499806102	0.151646885130271	0.879549034702522	0.998069706381859	Gene	Hippocampus
ENSG00000260440.2	ENSG00000260440.2	ENSG00000260440	LINC01544	0.0464144267645154	-3.01998517505042	0.151616555709945	0.879572940390133	0.998069706381859	Gene	Hippocampus
ENSG00000198346.10	ENSG00000198346.10	ENSG00000198346	ZNF813	0.0062781966340753	1.6170997949055	0.151597224970109	0.87958817696133	0.998069706381859	Gene	Hippocampus
ENSG00000092529.23	ENSG00000092529.23	ENSG00000092529	CAPN3	0.0110674240665272	2.75141916116059	0.151582308637808	0.879599934108372	0.998069706381859	Gene	Hippocampus
ENSG00000276570.1	ENSG00000276570.1	ENSG00000276570		0.0088494922498969	-1.12914738106252	0.151345128813493	0.879786884319075	0.998069706381859	Gene	Hippocampus
ENSG00000216819.1	ENSG00000216819.1	ENSG00000216819	TUBB2BP1	0.0236427498099424	-0.427223171392626	0.151268360673763	0.879847396050769	0.998069706381859	Gene	Hippocampus
ENSG00000164118.12	ENSG00000164118.12	ENSG00000164118	CEP44	0.004713983167585	4.13427133185099	0.151263011191102	0.879851612754167	0.998069706381859	Gene	Hippocampus
ENSG00000132781.17	ENSG00000132781.17	ENSG00000132781	MUTYH	0.0051175380587879	2.46286714958904	0.151241581110814	0.879868504943863	0.998069706381859	Gene	Hippocampus
ENSG00000188419.13	ENSG00000188419.13	ENSG00000188419	CHM	-0.0042146258203256	5.69365874456788	-0.15119254231777	0.879907159816325	0.998069706381859	Gene	Hippocampus
ENSG00000108861.8	ENSG00000108861.8	ENSG00000108861	DUSP3	-0.0040616997379789	6.35059824549013	-0.15106268383006	0.880009522273156	0.998069706381859	Gene	Hippocampus
ENSG00000196218.12	ENSG00000196218.12	ENSG00000196218	RYR1	-0.0065952406825356	4.9544958058569	-0.151007510443233	0.880053013943832	0.998069706381859	Gene	Hippocampus
ENSG00000177628.15	ENSG00000177628.15	ENSG00000177628	GBA	-0.0045756515585909	3.79382747599107	-0.150956089879873	0.880093547693587	0.998069706381859	Gene	Hippocampus
ENSG00000235162.8	ENSG00000235162.8	ENSG00000235162	C12orf75	-0.0097964013056096	1.12905435895868	-0.150917303947956	0.880124122037556	0.998069706381859	Gene	Hippocampus
ENSG00000279203.1	ENSG00000279203.1	ENSG00000279203		0.0061014528240246	0.656659897212938	0.150854420339932	0.880173692584287	0.998069706381859	Gene	Hippocampus
ENSG00000123131.12	ENSG00000123131.12	ENSG00000123131	PRDX4	-0.0094336108576045	2.30788686268997	-0.150795364572788	0.880220246109989	0.998069706381859	Gene	Hippocampus
ENSG00000250615.1	ENSG00000250615.1	ENSG00000250615		-0.0097214948349163	-1.18325779006024	-0.150648761071362	0.88033581511016	0.998069706381859	Gene	Hippocampus
ENSG00000243244.5	ENSG00000243244.5	ENSG00000243244	STON1	0.016789361497703	1.86996626511433	0.150643531878726	0.880339937382077	0.998069706381859	Gene	Hippocampus
ENSG00000165879.8	ENSG00000165879.8	ENSG00000165879	FRAT1	-0.0076123120372184	0.569121373173099	-0.150634079514526	0.880347388868646	0.998069706381859	Gene	Hippocampus
ENSG00000274471.1	ENSG00000274471.1	ENSG00000274471		0.0154252892964099	1.05337333092577	0.150469724930736	0.880476954553714	0.998069706381859	Gene	Hippocampus
ENSG00000272902.2	ENSG00000272902.2	ENSG00000272902		0.0101482697491135	-0.991453314615491	0.150457163733552	0.880486857057244	0.998069706381859	Gene	Hippocampus
ENSG00000254392.1	ENSG00000254392.1	ENSG00000254392		0.0131665425349341	-0.778613100604491	0.150445648619837	0.88049593490704	0.998069706381859	Gene	Hippocampus
ENSG00000118690.12	ENSG00000118690.12	ENSG00000118690	ARMC2	0.0055074503357854	4.20442912587482	0.15038997836637	0.880539822338133	0.998069706381859	Gene	Hippocampus
ENSG00000088451.10	ENSG00000088451.10	ENSG00000088451	TGDS	0.0064686815348585	1.85662039515271	0.150379810317982	0.880547838319929	0.998069706381859	Gene	Hippocampus
ENSG00000184602.5	ENSG00000184602.5	ENSG00000184602	SNN	-0.0068045801354328	6.74208107268353	-0.150311978698529	0.880601313697208	0.998069706381859	Gene	Hippocampus
ENSG00000164683.16	ENSG00000164683.16	ENSG00000164683	HEY1	-0.005209672184475	3.84201723824809	-0.150258792032755	0.880643244038544	0.998069706381859	Gene	Hippocampus
ENSG00000200608.1	ENSG00000200608.1	ENSG00000200608	SNORD114-11	-0.0108381362435684	-0.619455606976532	-0.150238408673354	0.880659313591728	0.998069706381859	Gene	Hippocampus
ENSG00000249437.7	ENSG00000249437.7	ENSG00000249437	NAIP	-0.0100617193885742	1.55672481483472	-0.150221208702291	0.880672873507281	0.998069706381859	Gene	Hippocampus
ENSG00000254485.5	ENSG00000254485.5	ENSG00000254485		0.0111947075939619	-1.58011610067321	0.150217600071249	0.880675718442816	0.998069706381859	Gene	Hippocampus
ENSG00000100307.12	ENSG00000100307.12	ENSG00000100307	CBX7	0.0054033168715947	5.70059440433597	0.150212006457989	0.880680128281333	0.998069706381859	Gene	Hippocampus
ENSG00000144843.11	ENSG00000144843.11	ENSG00000144843	ADPRH	0.0147668852504398	0.820619516788465	0.150209351161153	0.880682221639773	0.998069706381859	Gene	Hippocampus
ENSG00000205795.4	ENSG00000205795.4	ENSG00000205795	CYS1	0.013244443931028	1.37674315962926	0.150141595782077	0.880735638284099	0.998069706381859	Gene	Hippocampus
ENSG00000225791.6	ENSG00000225791.6	ENSG00000225791	TRAM2-AS1	-0.0061282195822646	1.43180026841583	-0.15007985262784	0.88078431551539	0.998069706381859	Gene	Hippocampus
ENSG00000251488.1	ENSG00000251488.1	ENSG00000251488		0.0142622827001758	-2.21886648085048	0.15006217203512	0.880798254671162	0.998069706381859	Gene	Hippocampus
ENSG00000168594.15	ENSG00000168594.15	ENSG00000168594	ADAM29	-0.0148340192345105	-1.72042469628502	-0.149979017039139	0.880863813515958	0.998069706381859	Gene	Hippocampus
ENSG00000130511.15	ENSG00000130511.15	ENSG00000130511	SSBP4	0.0071235024414027	3.84042627031063	0.149889472651246	0.880934410631469	0.998069706381859	Gene	Hippocampus
ENSG00000146360.8	ENSG00000146360.8	ENSG00000146360	GPR6	-0.025824342189984	-2.15767430196355	-0.149825267953254	0.880985030429743	0.998069706381859	Gene	Hippocampus
ENSG00000111667.13	ENSG00000111667.13	ENSG00000111667	USP5	0.0048998592490546	5.90280496971997	0.149823703512511	0.880986263860762	0.998069706381859	Gene	Hippocampus
ENSG00000115233.11	ENSG00000115233.11	ENSG00000115233	PSMD14	0.0038738367742398	5.10016291747387	0.149806553332177	0.880999785366285	0.998069706381859	Gene	Hippocampus
ENSG00000139239.7	ENSG00000139239.7	ENSG00000139239	RPL14P1	0.0060924807740763	1.58496772987957	0.14980074048331	0.881004368327051	0.998069706381859	Gene	Hippocampus
ENSG00000205181.5	ENSG00000205181.5	ENSG00000205181	LINC00654	-0.007490923640342	3.43281680132942	-0.149792157088347	0.881011135646449	0.998069706381859	Gene	Hippocampus
ENSG00000015568.12	ENSG00000015568.12	ENSG00000015568	RGPD5	-0.0108810986367576	1.73238283445808	-0.149756650391824	0.881039129925248	0.998069706381859	Gene	Hippocampus
ENSG00000105792.19	ENSG00000105792.19	ENSG00000105792	CFAP69	0.0100741999039671	3.49698046592522	0.149730031110358	0.881060117263853	0.998069706381859	Gene	Hippocampus
ENSG00000265817.1	ENSG00000265817.1	ENSG00000265817	FSBP	0.0077869633250029	0.213543412322498	0.149720078453412	0.881067964220769	0.998069706381859	Gene	Hippocampus
ENSG00000033122.18	ENSG00000033122.18	ENSG00000033122	LRRC7	0.0084917869635971	7.94451549739454	0.149683673285665	0.881096667187058	0.998069706381859	Gene	Hippocampus
ENSG00000067900.7	ENSG00000067900.7	ENSG00000067900	ROCK1	-0.0048150961438143	5.64372036801956	-0.149659322695309	0.881115866037222	0.998069706381859	Gene	Hippocampus
ENSG00000010319.6	ENSG00000010319.6	ENSG00000010319	SEMA3G	-0.0112384299996971	2.35379619816914	-0.149656550633364	0.881118051631471	0.998069706381859	Gene	Hippocampus
ENSG00000166888.10	ENSG00000166888.10	ENSG00000166888	STAT6	0.0061888720889846	3.97303438840925	0.149521626892773	0.881224431504268	0.998069706381859	Gene	Hippocampus
ENSG00000121775.17	ENSG00000121775.17	ENSG00000121775	TMEM39B	-0.005461433847538	2.31566219420502	-0.149469057883777	0.881265879829654	0.998069706381859	Gene	Hippocampus
ENSG00000035862.12	ENSG00000035862.12	ENSG00000035862	TIMP2	0.0063573742235164	6.79115015972168	0.149276900918396	0.881417389827495	0.998069706381859	Gene	Hippocampus
ENSG00000112276.13	ENSG00000112276.13	ENSG00000112276	BVES	-0.009774265606307	2.82658105277539	-0.14913880207342	0.881526279312014	0.998069706381859	Gene	Hippocampus
ENSG00000183134.4	ENSG00000183134.4	ENSG00000183134	PTGDR2	-0.0132010466428746	-0.649342216367615	-0.149115797541801	0.881544418361412	0.998069706381859	Gene	Hippocampus
ENSG00000182230.11	ENSG00000182230.11	ENSG00000182230	FAM153B	-0.0111761550793952	4.86631091557864	-0.149079106613219	0.881573349249771	0.998069706381859	Gene	Hippocampus
ENSG00000225554.1	ENSG00000225554.1	ENSG00000225554		0.0121475548431248	-0.22574568863328	0.149051372160574	0.881595218039898	0.998069706381859	Gene	Hippocampus
ENSG00000186806.5	ENSG00000186806.5	ENSG00000186806	VSIG10L	0.0075415861275914	0.457132634155068	0.148993559486225	0.881640803988167	0.998069706381859	Gene	Hippocampus
ENSG00000271761.1	ENSG00000271761.1	ENSG00000271761		-0.0135640147532414	-1.31853273176462	-0.14893706953218	0.881685347336809	0.998069706381859	Gene	Hippocampus
ENSG00000266297.1	ENSG00000266297.1	ENSG00000266297	MIR744	0.0128055050902604	-2.09655899225419	0.148917030846393	0.88170114829263	0.998069706381859	Gene	Hippocampus
ENSG00000279885.1	ENSG00000279885.1	ENSG00000279885		-0.0079159380716729	0.841657212751923	-0.148914192386364	0.881703386486222	0.998069706381859	Gene	Hippocampus
ENSG00000146802.12	ENSG00000146802.12	ENSG00000146802	TMEM168	-0.0045391892248869	4.50574679957279	-0.148783448976404	0.88180648181851	0.998069706381859	Gene	Hippocampus
ENSG00000165588.16	ENSG00000165588.16	ENSG00000165588	OTX2	-0.0509711505177082	0.0046277816664661	-0.148668824467832	0.881896868539291	0.998069706381859	Gene	Hippocampus
ENSG00000165959.11	ENSG00000165959.11	ENSG00000165959	CLMN	0.0091323103493723	6.1271117339901	0.148659720358966	0.881904047615971	0.998069706381859	Gene	Hippocampus
ENSG00000134480.13	ENSG00000134480.13	ENSG00000134480	CCNH	0.0042155410285037	5.37224914412901	0.148417664297498	0.88209492533538	0.998069706381859	Gene	Hippocampus
ENSG00000196990.8	ENSG00000196990.8	ENSG00000196990	FAM163B	0.0156964756722867	2.44728426320339	0.148405335880108	0.882104647317743	0.998069706381859	Gene	Hippocampus
ENSG00000264707.1	ENSG00000264707.1	ENSG00000264707	L3MBTL4-AS1	0.0180941154319758	-2.52528936626417	0.148340205373241	0.882156008434724	0.998069706381859	Gene	Hippocampus
ENSG00000247317.3	ENSG00000247317.3	ENSG00000247317		0.0091311350530472	1.93140706996771	0.148334575569579	0.882160448052042	0.998069706381859	Gene	Hippocampus
ENSG00000224184.5	ENSG00000224184.5	ENSG00000224184	MIR3681HG	-0.0178655286370716	-1.66218277710786	-0.148258035385698	0.882220807386485	0.998069706381859	Gene	Hippocampus
ENSG00000188818.12	ENSG00000188818.12	ENSG00000188818	ZDHHC11	-0.0135979758733234	2.952100423803	-0.148206608623435	0.882261362745924	0.998069706381859	Gene	Hippocampus
ENSG00000267275.1	ENSG00000267275.1	ENSG00000267275		-0.0154676330953651	-2.08310031341943	-0.148160105950444	0.882298035214846	0.998069706381859	Gene	Hippocampus
ENSG00000214491.8	ENSG00000214491.8	ENSG00000214491	SEC14L6	0.009308806914938	1.10553336712015	0.148148123001178	0.882307485128485	0.998069706381859	Gene	Hippocampus
ENSG00000115286.19	ENSG00000115286.19	ENSG00000115286	NDUFS7	-0.0051870233676366	3.96790864879424	-0.148141599475367	0.882312629675032	0.998069706381859	Gene	Hippocampus
ENSG00000104613.11	ENSG00000104613.11	ENSG00000104613	INTS10	0.0028759093309377	5.27694006931239	0.148022210994019	0.882406782033652	0.998069706381859	Gene	Hippocampus
ENSG00000141627.13	ENSG00000141627.13	ENSG00000141627	DYM	0.0024740226621693	5.21728128596659	0.148009454664142	0.882416842052109	0.998069706381859	Gene	Hippocampus
ENSG00000231047.1	ENSG00000231047.1	ENSG00000231047	GCNT1P3	-0.0120930090566059	-1.69032044438556	-0.147952333874453	0.88246188942728	0.998069706381859	Gene	Hippocampus
ENSG00000277258.4	ENSG00000277258.4	ENSG00000277258	PCGF2	-0.0060563557268823	1.96524889179707	-0.147929623000283	0.882479800092264	0.998069706381859	Gene	Hippocampus
ENSG00000163888.3	ENSG00000163888.3	ENSG00000163888	CAMK2N2	-0.0108425970294191	2.36470344111584	-0.147840789120066	0.88254985847117	0.998069706381859	Gene	Hippocampus
ENSG00000177508.11	ENSG00000177508.11	ENSG00000177508	IRX3	-0.02003226466309	-1.47501035486394	-0.147777682980276	0.882599627361524	0.998069706381859	Gene	Hippocampus
ENSG00000175820.3	ENSG00000175820.3	ENSG00000175820	CCDC168	0.0140777663420674	-1.93885169279866	0.14758983779033	0.882747774918331	0.998069706381859	Gene	Hippocampus
ENSG00000197497.10	ENSG00000197497.10	ENSG00000197497	ZNF665	-0.0046889646053076	1.90024130931294	-0.147541728126587	0.882785718150305	0.998069706381859	Gene	Hippocampus
ENSG00000101974.14	ENSG00000101974.14	ENSG00000101974	ATP11C	0.0100241347165393	3.47812892464553	0.147537423777689	0.882789112926515	0.998069706381859	Gene	Hippocampus
ENSG00000126903.15	ENSG00000126903.15	ENSG00000126903	SLC10A3	-0.006482264790606	1.0990611117124	-0.147523593524506	0.882800020656948	0.998069706381859	Gene	Hippocampus
ENSG00000125520.13	ENSG00000125520.13	ENSG00000125520	SLC2A4RG	-0.0067650383754292	1.52196219126898	-0.147486900128692	0.882828960341597	0.998069706381859	Gene	Hippocampus
ENSG00000151882.11	ENSG00000151882.11	ENSG00000151882	CCL28	0.0113232082325915	-0.119803640891389	0.147470262738745	0.882842082122956	0.998069706381859	Gene	Hippocampus
ENSG00000154316.15	ENSG00000154316.15	ENSG00000154316	TDH	0.0095643970282172	-0.513273120432354	0.147426814067067	0.88287634990801	0.998069706381859	Gene	Hippocampus
ENSG00000023734.10	ENSG00000023734.10	ENSG00000023734	STRAP	0.0042958379403613	5.76737311840606	0.147406360176433	0.882892481881931	0.998069706381859	Gene	Hippocampus
ENSG00000158042.8	ENSG00000158042.8	ENSG00000158042	MRPL17	-0.0037700646167205	3.14127647873485	-0.147405630717743	0.882893057206557	0.998069706381859	Gene	Hippocampus
ENSG00000243289.1	ENSG00000243289.1	ENSG00000243289	AGAP13P	-0.0125858453077428	-1.70751344895016	-0.147397455840099	0.882899504743045	0.998069706381859	Gene	Hippocampus
ENSG00000104889.4	ENSG00000104889.4	ENSG00000104889	RNASEH2A	-0.0058332752050411	0.688635313415252	-0.147374067966796	0.882917950831753	0.998069706381859	Gene	Hippocampus
ENSG00000183386.9	ENSG00000183386.9	ENSG00000183386	FHL3	0.0069523824027733	0.972253769062993	0.147362389299292	0.882927161857148	0.998069706381859	Gene	Hippocampus
ENSG00000165025.14	ENSG00000165025.14	ENSG00000165025	SYK	-0.011383161169828	2.43273669523414	-0.147251048265655	0.883014977903521	0.998069706381859	Gene	Hippocampus
ENSG00000177830.17	ENSG00000177830.17	ENSG00000177830	CHID1	0.0038823870187626	3.76444624094815	0.147184887465516	0.88306716042638	0.998069706381859	Gene	Hippocampus
ENSG00000222041.10	ENSG00000222041.10	ENSG00000222041	LINC00152	0.0109990113331478	0.832434221715628	0.147184495377403	0.883067469676682	0.998069706381859	Gene	Hippocampus
ENSG00000250260.1	ENSG00000250260.1	ENSG00000250260		-0.0113030029078253	-1.74378766166517	-0.147145748845155	0.883098030183357	0.998069706381859	Gene	Hippocampus
ENSG00000135519.6	ENSG00000135519.6	ENSG00000135519	KCNH3	-0.0121139694953476	5.3572423281657	-0.147084282618128	0.883146510726477	0.998069706381859	Gene	Hippocampus
ENSG00000118762.7	ENSG00000118762.7	ENSG00000118762	PKD2	0.0043181672728857	4.78119195535751	0.146931125282365	0.883267313135657	0.998069706381859	Gene	Hippocampus
ENSG00000101463.5	ENSG00000101463.5	ENSG00000101463	SYNDIG1	0.0064004552808553	3.90191795208625	0.14687453327256	0.88331195061085	0.998069706381859	Gene	Hippocampus
ENSG00000132640.14	ENSG00000132640.14	ENSG00000132640	BTBD3	0.0082884022449443	7.65566746403523	0.146869875863554	0.883315624202182	0.998069706381859	Gene	Hippocampus
ENSG00000198363.16	ENSG00000198363.16	ENSG00000198363	ASPH	-0.0058278305125996	5.83021472886822	-0.14681613869461	0.883358010268445	0.998069706381859	Gene	Hippocampus
ENSG00000235036.4	ENSG00000235036.4	ENSG00000235036		0.0108977977777172	-2.04037276193314	0.146795368486577	0.883374393197797	0.998069706381859	Gene	Hippocampus
ENSG00000172171.10	ENSG00000172171.10	ENSG00000172171	TEFM	0.0031987338240773	2.58659933807878	0.146633066972793	0.883502413583671	0.998069706381859	Gene	Hippocampus
ENSG00000072401.14	ENSG00000072401.14	ENSG00000072401	UBE2D1	0.0050788022000597	3.60594762730505	0.146582780239238	0.883542079434706	0.998069706381859	Gene	Hippocampus
ENSG00000154122.12	ENSG00000154122.12	ENSG00000154122	ANKH	-0.0031010748595312	6.28080862450541	-0.146524633951506	0.883587945216847	0.998069706381859	Gene	Hippocampus
ENSG00000159958.5	ENSG00000159958.5	ENSG00000159958	TNFRSF13C	-0.0129781369276214	0.664507112731915	-0.146440686396576	0.883654163725426	0.998069706381859	Gene	Hippocampus
ENSG00000183527.11	ENSG00000183527.11	ENSG00000183527	PSMG1	0.0046425079294255	3.2388841185917	0.146288050697121	0.883774566087482	0.998069706381859	Gene	Hippocampus
ENSG00000254081.1	ENSG00000254081.1	ENSG00000254081	LINC01299	0.0147269981645628	0.339715201672787	0.146128930414639	0.883900086499608	0.998069706381859	Gene	Hippocampus
ENSG00000157869.14	ENSG00000157869.14	ENSG00000157869	RAB28	0.0031996065477251	3.72458766126996	0.146121721829264	0.883905772987983	0.998069706381859	Gene	Hippocampus
ENSG00000103024.7	ENSG00000103024.7	ENSG00000103024	NME3	-0.0057341917253326	2.20501921708444	-0.146100416122266	0.883922580017644	0.998069706381859	Gene	Hippocampus
ENSG00000166181.12	ENSG00000166181.12	ENSG00000166181	API5	-0.003039700609394	5.88357085265648	-0.146021001731629	0.883985226606399	0.998069706381859	Gene	Hippocampus
ENSG00000143365.16	ENSG00000143365.16	ENSG00000143365	RORC	-0.0281038267917544	-1.29072725165779	-0.145989295173761	0.884010238746333	0.998069706381859	Gene	Hippocampus
ENSG00000164687.10	ENSG00000164687.10	ENSG00000164687	FABP5	-0.0111887831249513	3.71667091074953	-0.145973996496267	0.884022307353098	0.998069706381859	Gene	Hippocampus
ENSG00000106948.16	ENSG00000106948.16	ENSG00000106948	AKNA	-0.0061119750877987	3.90870150442006	-0.145944838344804	0.88404530930271	0.998069706381859	Gene	Hippocampus
ENSG00000170469.10	ENSG00000170469.10	ENSG00000170469	SPATA24	0.0051205107026456	0.588070777825158	0.145882051568472	0.884094840151141	0.998069706381859	Gene	Hippocampus
ENSG00000087263.16	ENSG00000087263.16	ENSG00000087263	OGFOD1	0.0030966555885194	4.24665386460076	0.145830242999749	0.884135710920786	0.998069706381859	Gene	Hippocampus
ENSG00000055163.19	ENSG00000055163.19	ENSG00000055163	CYFIP2	0.0068134170757705	8.36889945240254	0.145773179131866	0.884180727851781	0.998069706381859	Gene	Hippocampus
ENSG00000085274.15	ENSG00000085274.15	ENSG00000085274	MYNN	-0.0033764119162664	3.95051340158771	-0.14566038170311	0.88426971335665	0.998069706381859	Gene	Hippocampus
ENSG00000115339.13	ENSG00000115339.13	ENSG00000115339	GALNT3	0.0102500727919561	1.29062886666102	0.145660303146884	0.884269775329898	0.998069706381859	Gene	Hippocampus
ENSG00000064687.12	ENSG00000064687.12	ENSG00000064687	ABCA7	0.007976004152015	2.77910312939359	0.145620847073778	0.884300902437207	0.998069706381859	Gene	Hippocampus
ENSG00000164049.14	ENSG00000164049.14	ENSG00000164049	FBXW12	0.0100804560064052	0.697222617278243	0.145573549143874	0.88433821626365	0.998069706381859	Gene	Hippocampus
ENSG00000122735.15	ENSG00000122735.15	ENSG00000122735	DNAI1	0.0192240831895295	1.80079754747611	0.145524213022289	0.884377138315101	0.998069706381859	Gene	Hippocampus
ENSG00000251279.1	ENSG00000251279.1	ENSG00000251279		0.0098675215543251	-1.69617778592359	0.145484207108116	0.884408699823169	0.998069706381859	Gene	Hippocampus
ENSG00000112812.15	ENSG00000112812.15	ENSG00000112812	PRSS16	-0.0138721773403578	-1.42199715875538	-0.145422681397742	0.884457239111019	0.998069706381859	Gene	Hippocampus
ENSG00000157911.9	ENSG00000157911.9	ENSG00000157911	PEX10	-0.0042030433996847	3.31643174303972	-0.145349754597542	0.884514773589262	0.998069706381859	Gene	Hippocampus
ENSG00000137474.19	ENSG00000137474.19	ENSG00000137474	MYO7A	-0.0142682823387438	2.64820320745803	-0.145331609993161	0.884529088591043	0.998069706381859	Gene	Hippocampus
ENSG00000109667.11	ENSG00000109667.11	ENSG00000109667	SLC2A9	0.0078199463791834	0.719697323532856	0.145316643408992	0.884540896354465	0.998069706381859	Gene	Hippocampus
ENSG00000134294.13	ENSG00000134294.13	ENSG00000134294	SLC38A2	-0.0068916379222447	6.53718592232213	-0.145257663676937	0.884587428179381	0.998069706381859	Gene	Hippocampus
ENSG00000259358.1	ENSG00000259358.1	ENSG00000259358		0.0065529381498231	2.39640691258791	0.145183874106023	0.884645644730591	0.998069706381859	Gene	Hippocampus
ENSG00000261451.1	ENSG00000261451.1	ENSG00000261451		0.0071941940971021	4.14992037816527	0.145172092458327	0.884654939962431	0.998069706381859	Gene	Hippocampus
ENSG00000127125.8	ENSG00000127125.8	ENSG00000127125	PPCS	0.00408956241376	3.28342683196949	0.145137065178586	0.884682575128875	0.998069706381859	Gene	Hippocampus
ENSG00000124181.14	ENSG00000124181.14	ENSG00000124181	PLCG1	-0.004018997083009	5.76719091781061	-0.145056075695105	0.884746473232429	0.998069706381859	Gene	Hippocampus
ENSG00000133808.4	ENSG00000133808.4	ENSG00000133808	MICALCL	-0.0206183396928852	-0.994801588270735	-0.145029604317489	0.884767358463148	0.998069706381859	Gene	Hippocampus
ENSG00000152292.16	ENSG00000152292.16	ENSG00000152292	SH2D6	0.009353742860678	-0.3988391011037	0.144998904243992	0.884791580125981	0.998069706381859	Gene	Hippocampus
ENSG00000143429.10	ENSG00000143429.10	ENSG00000143429		-0.0110580869469095	0.779109296366596	-0.144997670947211	0.884792553171474	0.998069706381859	Gene	Hippocampus
ENSG00000078795.16	ENSG00000078795.16	ENSG00000078795	PKD2L2	0.0097053201099337	-1.70013392198709	0.144965569447545	0.884817880647989	0.998069706381859	Gene	Hippocampus
ENSG00000188613.6	ENSG00000188613.6	ENSG00000188613	NANOS1	0.0078297065374143	0.73048327424255	0.144915643926998	0.884857271174916	0.998069706381859	Gene	Hippocampus
ENSG00000131386.17	ENSG00000131386.17	ENSG00000131386	GALNT15	-0.01071947964382	5.40392825519108	-0.144818434059607	0.884933969199997	0.998069706381859	Gene	Hippocampus
ENSG00000171723.15	ENSG00000171723.15	ENSG00000171723	GPHN	-0.003742661839844	5.36730997963924	-0.144817942905535	0.884934356720478	0.998069706381859	Gene	Hippocampus
ENSG00000064601.16	ENSG00000064601.16	ENSG00000064601	CTSA	0.0047897825030191	4.59162670270352	0.144793225607515	0.884953858700207	0.998069706381859	Gene	Hippocampus
ENSG00000112144.15	ENSG00000112144.15	ENSG00000112144	ICK	-0.0067964429786231	4.46469816076316	-0.144767073992068	0.884974492434412	0.998069706381859	Gene	Hippocampus
ENSG00000085514.15	ENSG00000085514.15	ENSG00000085514	PILRA	0.0067607749465447	1.11733859718764	0.144627852523571	0.885084340074691	0.998069706381859	Gene	Hippocampus
ENSG00000266173.5	ENSG00000266173.5	ENSG00000266173	STRADA	-0.0041824332668786	2.94001639481514	-0.144595190146307	0.885110111457751	0.998069706381859	Gene	Hippocampus
ENSG00000166333.13	ENSG00000166333.13	ENSG00000166333	ILK	-0.0039195263604837	4.55053566519653	-0.144579313573407	0.885122638490867	0.998069706381859	Gene	Hippocampus
ENSG00000002919.14	ENSG00000002919.14	ENSG00000002919	SNX11	-0.003597995050013	3.34247419077853	-0.144550091994196	0.885145695159919	0.998069706381859	Gene	Hippocampus
ENSG00000275392.1	ENSG00000275392.1	ENSG00000275392		0.0120611580052579	-2.20957491736284	0.144357885366371	0.885297354167193	0.998069706381859	Gene	Hippocampus
ENSG00000228063.1	ENSG00000228063.1	ENSG00000228063	LYPLAL1-AS1	0.00908133998465	-0.892390130243233	0.144351055270482	0.88530274347401	0.998069706381859	Gene	Hippocampus
ENSG00000252854.1	ENSG00000252854.1	ENSG00000252854	RN7SKP5	-0.0175766724430499	-2.48290150696092	-0.144326550119361	0.885322079377869	0.998069706381859	Gene	Hippocampus
ENSG00000197054.11	ENSG00000197054.11	ENSG00000197054	ZNF763	-0.0060163077384469	0.353676499245198	-0.144239863652425	0.885390480289412	0.998069706381859	Gene	Hippocampus
ENSG00000198870.7	ENSG00000198870.7	ENSG00000198870	STKLD1	0.007336658205808	-0.0631907504569472	0.144228604018747	0.885399364890323	0.998069706381859	Gene	Hippocampus
ENSG00000143379.12	ENSG00000143379.12	ENSG00000143379	SETDB1	-0.0028681811563904	4.37643053093248	-0.144042112806763	0.885546520980975	0.998069706381859	Gene	Hippocampus
ENSG00000177463.15	ENSG00000177463.15	ENSG00000177463	NR2C2	0.0024416187995281	6.16027950209508	0.144008727972342	0.885572864633858	0.998069706381859	Gene	Hippocampus
ENSG00000167280.16	ENSG00000167280.16	ENSG00000167280	ENGASE	0.0076614193131053	3.4776602781313	0.144004953093461	0.885575843362595	0.998069706381859	Gene	Hippocampus
ENSG00000162493.16	ENSG00000162493.16	ENSG00000162493	PDPN	0.0127610923750202	2.39358549508777	0.143999245887904	0.885580346878969	0.998069706381859	Gene	Hippocampus
ENSG00000244757.1	ENSG00000244757.1	ENSG00000244757		0.0114196845059177	-1.88314044612496	0.143961909496712	0.885609808858187	0.998069706381859	Gene	Hippocampus
ENSG00000236850.4	ENSG00000236850.4	ENSG00000236850	BMS1P20	-0.0072350417811749	-0.204784823937558	-0.143911280397051	0.88564976030781	0.998069706381859	Gene	Hippocampus
ENSG00000261837.1	ENSG00000261837.1	ENSG00000261837		-0.0075792501631433	-0.142104592883912	-0.143844121884409	0.8857027555764	0.998069706381859	Gene	Hippocampus
ENSG00000054983.16	ENSG00000054983.16	ENSG00000054983	GALC	0.0038920880289801	5.13886716272333	0.143842709230932	0.885703870317001	0.998069706381859	Gene	Hippocampus
ENSG00000278900.1	ENSG00000278900.1	ENSG00000278900		-0.016062431427092	-1.28379916984216	-0.143841241132192	0.885705028810317	0.998069706381859	Gene	Hippocampus
ENSG00000126226.21	ENSG00000126226.21	ENSG00000126226	PCID2	-0.0027721431970312	4.14915401351341	-0.143762726807977	0.885766985708622	0.998069706381859	Gene	Hippocampus
ENSG00000187954.12	ENSG00000187954.12	ENSG00000187954	CYHR1	-0.0046031414931821	4.28477153830106	-0.143716667801864	0.885803331927098	0.998069706381859	Gene	Hippocampus
ENSG00000120647.9	ENSG00000120647.9	ENSG00000120647	CCDC77	-0.0047871896891321	2.6306689383329	-0.143663102926825	0.885845601502358	0.998069706381859	Gene	Hippocampus
ENSG00000205111.8	ENSG00000205111.8	ENSG00000205111	CDKL4	0.0078657233156758	0.407130548755921	0.14364125688848	0.885862840929821	0.998069706381859	Gene	Hippocampus
ENSG00000278475.1	ENSG00000278475.1	ENSG00000278475		-0.0112380998314713	-1.88421943021269	-0.143581790042585	0.885909768448786	0.998069706381859	Gene	Hippocampus
ENSG00000039560.13	ENSG00000039560.13	ENSG00000039560	RAI14	0.0075536420403911	3.66675055215531	0.143545983954542	0.885938024569899	0.998069706381859	Gene	Hippocampus
ENSG00000164300.15	ENSG00000164300.15	ENSG00000164300	SERINC5	-0.0068432453774147	5.70691228739006	-0.143264987706192	0.886159775824449	0.998069706381859	Gene	Hippocampus
ENSG00000198155.5	ENSG00000198155.5	ENSG00000198155	ZNF876P	-0.0061400076508024	2.81694537620152	-0.143203433670889	0.886208353058611	0.998069706381859	Gene	Hippocampus
ENSG00000139746.15	ENSG00000139746.15	ENSG00000139746	RBM26	0.0030706242271871	6.40460574298277	0.143185967892754	0.886222136785444	0.998069706381859	Gene	Hippocampus
ENSG00000218536.1	ENSG00000218536.1	ENSG00000218536		0.014296797849053	-1.99564815431433	0.143174403548355	0.886231263209423	0.998069706381859	Gene	Hippocampus
ENSG00000233623.2	ENSG00000233623.2	ENSG00000233623	PGAM1P11	0.008654024303634	-1.59290746998779	0.143145067903103	0.886254414571313	0.998069706381859	Gene	Hippocampus
ENSG00000165379.13	ENSG00000165379.13	ENSG00000165379	LRFN5	-0.0086472114987716	5.1027252740337	-0.143106355338674	0.88628496624174	0.998069706381859	Gene	Hippocampus
ENSG00000198440.9	ENSG00000198440.9	ENSG00000198440	ZNF583	0.0040505064291358	3.70304937561768	0.143101399714238	0.886288877196261	0.998069706381859	Gene	Hippocampus
ENSG00000235505.7	ENSG00000235505.7	ENSG00000235505		-0.0136492745061095	-1.45082732753603	-0.142985502547466	0.886380343465197	0.998069706381859	Gene	Hippocampus
ENSG00000233579.1	ENSG00000233579.1	ENSG00000233579	KRT8P15	0.0077926802233529	1.59135557522825	0.142974984158708	0.886388644673262	0.998069706381859	Gene	Hippocampus
ENSG00000119777.18	ENSG00000119777.18	ENSG00000119777	TMEM214	-0.0043997593709101	3.62444278205372	-0.142929814695088	0.886424292967014	0.998069706381859	Gene	Hippocampus
ENSG00000280187.1	ENSG00000280187.1	ENSG00000280187		0.0056426336169799	1.34323715762771	0.142874651735897	0.886467828562822	0.998069706381859	Gene	Hippocampus
ENSG00000231170.5	ENSG00000231170.5	ENSG00000231170		0.0115886412461274	-1.15401358015576	0.1428217057532	0.886509614804637	0.998069706381859	Gene	Hippocampus
ENSG00000242428.5	ENSG00000242428.5	ENSG00000242428	C3orf67-AS1	0.0148298385048737	-0.04460711496821	0.1427864646052	0.8865374281411	0.998069706381859	Gene	Hippocampus
ENSG00000102053.12	ENSG00000102053.12	ENSG00000102053	ZC3H12B	-0.0054744985627003	4.1371289021411	-0.142764834741318	0.886554499126728	0.998069706381859	Gene	Hippocampus
ENSG00000072133.10	ENSG00000072133.10	ENSG00000072133	RPS6KA6	0.0068226545627607	4.13296083285525	0.142683785777094	0.886618466051241	0.998069706381859	Gene	Hippocampus
ENSG00000166349.9	ENSG00000166349.9	ENSG00000166349	RAG1	-0.0110546798153637	-0.898449645607324	-0.142652133581793	0.886643447368789	0.998069706381859	Gene	Hippocampus
ENSG00000264278.1	ENSG00000264278.1	ENSG00000264278		-0.0102722204371855	-0.989098457695397	-0.14256315250278	0.886713675791947	0.998069706381859	Gene	Hippocampus
ENSG00000228484.1	ENSG00000228484.1	ENSG00000228484		0.0120636239362314	-0.367021836686544	0.142430574663874	0.886818314666867	0.998069706381859	Gene	Hippocampus
ENSG00000139351.14	ENSG00000139351.14	ENSG00000139351	SYCP3	0.0114221164293869	-1.13105000243015	0.142377289423141	0.886860371331085	0.998069706381859	Gene	Hippocampus
ENSG00000179148.9	ENSG00000179148.9	ENSG00000179148	ALOXE3	-0.0185105736425065	-1.65103885143821	-0.142358765337498	0.886874991988376	0.998069706381859	Gene	Hippocampus
ENSG00000189410.11	ENSG00000189410.11	ENSG00000189410	SH2D5	0.0092753211014195	4.02174116224755	0.142286769795856	0.886931816868189	0.998069706381859	Gene	Hippocampus
ENSG00000115084.12	ENSG00000115084.12	ENSG00000115084	SLC35F5	-0.0087401175865183	5.46860221345043	-0.142254271810954	0.886957467176674	0.998069706381859	Gene	Hippocampus
ENSG00000279427.1	ENSG00000279427.1	ENSG00000279427		0.0141972768049696	-2.11995874816579	0.142200506106684	0.886999904127415	0.998069706381859	Gene	Hippocampus
ENSG00000007933.12	ENSG00000007933.12	ENSG00000007933	FMO3	0.0130514008402506	-1.33765165296605	0.142100917813758	0.887078509434238	0.998069706381859	Gene	Hippocampus
ENSG00000026036.21	ENSG00000026036.21	ENSG00000026036	RTEL1-TNFRSF6B	-0.0075910938707812	0.989562824884722	-0.141971345376332	0.887180782976311	0.998069706381859	Gene	Hippocampus
ENSG00000135052.16	ENSG00000135052.16	ENSG00000135052	GOLM1	-0.0052630419651083	5.94001647149628	-0.141916865957407	0.88722378499324	0.998069706381859	Gene	Hippocampus
ENSG00000053918.15	ENSG00000053918.15	ENSG00000053918	KCNQ1	-0.0118896123857731	-0.0638887601431089	-0.141784191379082	0.887328509869756	0.998069706381859	Gene	Hippocampus
ENSG00000187514.15	ENSG00000187514.15	ENSG00000187514	PTMA	0.0054059058106882	7.24707214238225	0.141685161710002	0.887406678881633	0.998069706381859	Gene	Hippocampus
ENSG00000147439.11	ENSG00000147439.11	ENSG00000147439	BIN3	-0.004364986364468	2.98048760306401	-0.141633578633353	0.887447396388938	0.998069706381859	Gene	Hippocampus
ENSG00000226149.5	ENSG00000226149.5	ENSG00000226149		-0.0084564989597119	0.874662182821081	-0.141624594097676	0.887454488433351	0.998069706381859	Gene	Hippocampus
ENSG00000213540.3	ENSG00000213540.3	ENSG00000213540		0.0072242422385678	-0.354360606414003	0.141567212111212	0.887499783763965	0.998069706381859	Gene	Hippocampus
ENSG00000143552.9	ENSG00000143552.9	ENSG00000143552	NUP210L	0.0162757767442964	-2.0907030936062	0.141555479805882	0.887509044880364	0.998069706381859	Gene	Hippocampus
ENSG00000226194.5	ENSG00000226194.5	ENSG00000226194		0.0115730851498	-1.02132377319234	0.141544173978288	0.887517969363113	0.998069706381859	Gene	Hippocampus
ENSG00000176723.9	ENSG00000176723.9	ENSG00000176723	ZNF843	-0.0060327806424645	0.758092141626868	-0.141487533066597	0.887562680223249	0.998069706381859	Gene	Hippocampus
ENSG00000070159.13	ENSG00000070159.13	ENSG00000070159	PTPN3	-0.01091593091249	4.28623319895372	-0.141484857675838	0.887564792115904	0.998069706381859	Gene	Hippocampus
ENSG00000171853.15	ENSG00000171853.15	ENSG00000171853	TRAPPC12	0.0033659022711764	4.88090796349724	0.141408835421678	0.887624802690337	0.998069706381859	Gene	Hippocampus
ENSG00000265043.1	ENSG00000265043.1	ENSG00000265043		0.0144133479235268	-1.08005656805777	0.141381160700047	0.887646648769111	0.998069706381859	Gene	Hippocampus
ENSG00000112214.10	ENSG00000112214.10	ENSG00000112214	FHL5	-0.0135704886455811	1.83021890474655	-0.14122334412076	0.887771228838387	0.998069706381859	Gene	Hippocampus
ENSG00000248664.1	ENSG00000248664.1	ENSG00000248664		-0.0104202929705171	-2.01206137232813	-0.141137841292319	0.887838725750783	0.998069706381859	Gene	Hippocampus
ENSG00000104067.16	ENSG00000104067.16	ENSG00000104067	TJP1	0.0040690726364965	7.60631480379637	0.141070673806713	0.887891749106286	0.998069706381859	Gene	Hippocampus
ENSG00000183423.11	ENSG00000183423.11	ENSG00000183423	LRIT3	-0.0077991043768615	0.126039337556597	-0.140985682654997	0.887958843542018	0.998069706381859	Gene	Hippocampus
ENSG00000061656.9	ENSG00000061656.9	ENSG00000061656	SPAG4	0.010514100738561	-0.838568380586541	0.140932133727452	0.888001117004488	0.998069706381859	Gene	Hippocampus
ENSG00000239040.1	ENSG00000239040.1	ENSG00000239040		-0.0116555825165745	0.0380410044063222	-0.140910491542989	0.888018202219365	0.998069706381859	Gene	Hippocampus
ENSG00000122406.12	ENSG00000122406.12	ENSG00000122406	RPL5	-0.0042951800445879	6.5422497298975	-0.140785370314253	0.888116978996762	0.998069706381859	Gene	Hippocampus
ENSG00000272321.1	ENSG00000272321.1	ENSG00000272321		0.0146479074881915	1.14105154347227	0.140773069624231	0.88812668985335	0.998069706381859	Gene	Hippocampus
ENSG00000197134.11	ENSG00000197134.11	ENSG00000197134	ZNF257	0.0098952298560456	0.923251240550918	0.140742556915525	0.888150778374651	0.998069706381859	Gene	Hippocampus
ENSG00000002834.17	ENSG00000002834.17	ENSG00000002834	LASP1	0.0040157736748941	5.58149296819002	0.140740209041382	0.888152631928461	0.998069706381859	Gene	Hippocampus
ENSG00000137713.15	ENSG00000137713.15	ENSG00000137713	PPP2R1B	-0.006086996449688	4.5925612847061	-0.140714398455202	0.888173008406271	0.998069706381859	Gene	Hippocampus
ENSG00000089737.15	ENSG00000089737.15	ENSG00000089737	DDX24	0.003343025661976	7.3448365323487	0.140630728202135	0.888239063404366	0.998069706381859	Gene	Hippocampus
ENSG00000258057.5	ENSG00000258057.5	ENSG00000258057	BCDIN3D-AS1	0.0049333434960901	1.55801944362354	0.140597060561883	0.888265643153217	0.998069706381859	Gene	Hippocampus
ENSG00000250148.1	ENSG00000250148.1	ENSG00000250148	KRT8P31	-0.0109750305984684	-1.24009961352418	-0.140521606250058	0.888325212878559	0.998069706381859	Gene	Hippocampus
ENSG00000119703.13	ENSG00000119703.13	ENSG00000119703	ZC2HC1C	-0.0060899396518368	2.010369191754	-0.140520981328439	0.88832570624478	0.998069706381859	Gene	Hippocampus
ENSG00000145779.7	ENSG00000145779.7	ENSG00000145779	TNFAIP8	-0.0232171888353999	0.891179002196718	-0.140499191811082	0.888342908768275	0.998069706381859	Gene	Hippocampus
ENSG00000171428.13	ENSG00000171428.13	ENSG00000171428	NAT1	-0.0107830354943658	-1.54561861352885	-0.140470270977981	0.88836574144877	0.998069706381859	Gene	Hippocampus
ENSG00000101438.3	ENSG00000101438.3	ENSG00000101438	SLC32A1	-0.0106237604511373	2.28949817574897	-0.14044662917081	0.888384406465291	0.998069706381859	Gene	Hippocampus
ENSG00000126261.12	ENSG00000126261.12	ENSG00000126261	UBA2	0.0029686876915293	5.71815030664784	0.140436920769862	0.888392071187717	0.998069706381859	Gene	Hippocampus
ENSG00000054793.13	ENSG00000054793.13	ENSG00000054793	ATP9A	-0.004857964422834	8.55719215962003	-0.140341642588202	0.888467293278009	0.998069706381859	Gene	Hippocampus
ENSG00000264084.1	ENSG00000264084.1	ENSG00000264084	MIR5688	-0.0130023455163578	-1.7508946539256	-0.140340727582256	0.888468015679766	0.998069706381859	Gene	Hippocampus
ENSG00000260479.1	ENSG00000260479.1	ENSG00000260479		-0.0099901677635004	-1.69671602667152	-0.140288550289596	0.888509210066358	0.998069706381859	Gene	Hippocampus
ENSG00000084093.15	ENSG00000084093.15	ENSG00000084093	REST	-0.0074910834238308	4.24591279031371	-0.140284271348436	0.888512588337775	0.998069706381859	Gene	Hippocampus
ENSG00000118418.14	ENSG00000118418.14	ENSG00000118418	HMGN3	-0.0044479550112484	4.52100874251382	-0.140253008238372	0.888537270970961	0.998069706381859	Gene	Hippocampus
ENSG00000117586.10	ENSG00000117586.10	ENSG00000117586	TNFSF4	0.0056641663328875	1.62518841485327	0.140122095801649	0.888640629225695	0.998069706381859	Gene	Hippocampus
ENSG00000273509.1	ENSG00000273509.1	ENSG00000273509	CNTNAP3P1	-0.0160019567648793	-1.46213272043264	-0.140043987802791	0.888702298118288	0.998069706381859	Gene	Hippocampus
ENSG00000196867.7	ENSG00000196867.7	ENSG00000196867	ZFP28	0.003797835633915	4.00191023401935	0.13994424242279	0.888781051434495	0.998069706381859	Gene	Hippocampus
ENSG00000276007.1	ENSG00000276007.1	ENSG00000276007		-0.0069294592306282	-0.10526203961834	-0.139920659846888	0.888799671065096	0.998069706381859	Gene	Hippocampus
ENSG00000250067.11	ENSG00000250067.11	ENSG00000250067	YJEFN3	-0.0089601639560953	2.62373677750518	-0.139865602801975	0.888843141612891	0.998069706381859	Gene	Hippocampus
ENSG00000159625.14	ENSG00000159625.14	ENSG00000159625	DRC7	0.0157979426543708	0.182800852631831	0.139859061561692	0.888848306302118	0.998069706381859	Gene	Hippocampus
ENSG00000164008.14	ENSG00000164008.14	ENSG00000164008	C1orf50	0.0052592470403065	0.396695295480137	0.139854974934765	0.8888515329339	0.998069706381859	Gene	Hippocampus
ENSG00000117602.11	ENSG00000117602.11	ENSG00000117602	RCAN3	0.0087006627861675	2.60180080441808	0.139820315844562	0.888878898393917	0.998069706381859	Gene	Hippocampus
ENSG00000271776.1	ENSG00000271776.1	ENSG00000271776		-0.012142249416321	-1.4501397301276	-0.139809681354444	0.888887294997418	0.998069706381859	Gene	Hippocampus
ENSG00000155066.15	ENSG00000155066.15	ENSG00000155066	PROM2	-0.0067934151863098	1.39620834287843	-0.13978962285419	0.888903132487878	0.998069706381859	Gene	Hippocampus
ENSG00000152779.13	ENSG00000152779.13	ENSG00000152779	SLC16A12	-0.0323372069623939	1.85600363441552	-0.139737364958766	0.888944393704017	0.998069706381859	Gene	Hippocampus
ENSG00000164669.12	ENSG00000164669.12	ENSG00000164669	INTS4P1	-0.00960867022048	1.05990623577793	-0.139733244243809	0.888947647305808	0.998069706381859	Gene	Hippocampus
ENSG00000118181.10	ENSG00000118181.10	ENSG00000118181	RPS25	-0.005192733163848	6.17472870437366	-0.139698914080526	0.888974753519836	0.998069706381859	Gene	Hippocampus
ENSG00000171587.14	ENSG00000171587.14	ENSG00000171587	DSCAM	-0.0062873378854813	5.24208100530806	-0.139690831192285	0.888981135579474	0.998069706381859	Gene	Hippocampus
ENSG00000264954.1	ENSG00000264954.1	ENSG00000264954	PRR29-AS1	0.0125282749385157	-0.74649435254474	0.139618118220591	0.889038548367259	0.998069706381859	Gene	Hippocampus
ENSG00000182180.13	ENSG00000182180.13	ENSG00000182180	MRPS16	0.0021674555533568	4.85534518782748	0.139498076667292	0.889133332186994	0.998069706381859	Gene	Hippocampus
ENSG00000135870.11	ENSG00000135870.11	ENSG00000135870	RC3H1	-0.0028328640318048	5.88172040257851	-0.139476726918089	0.88915018993949	0.998069706381859	Gene	Hippocampus
ENSG00000249258.2	ENSG00000249258.2	ENSG00000249258		-0.0074882697484971	-0.259091163978828	-0.139458871082627	0.889164288937898	0.998069706381859	Gene	Hippocampus
ENSG00000109787.12	ENSG00000109787.12	ENSG00000109787	KLF3	-0.0048781618070372	5.10082051952763	-0.139411691355519	0.889201542300996	0.998069706381859	Gene	Hippocampus
ENSG00000273320.1	ENSG00000273320.1	ENSG00000273320		-0.0086893058240651	-1.13450931119308	-0.139368515123728	0.88923563469823	0.998069706381859	Gene	Hippocampus
ENSG00000161671.16	ENSG00000161671.16	ENSG00000161671	EMC10	-0.0047632062582413	4.85777915074505	-0.13925656260288	0.889324034519538	0.998069706381859	Gene	Hippocampus
ENSG00000264324.1	ENSG00000264324.1	ENSG00000264324		-0.0089553391366552	-1.16179721215015	-0.13923641473668	0.88933994380133	0.998069706381859	Gene	Hippocampus
ENSG00000112851.14	ENSG00000112851.14	ENSG00000112851	ERBIN	0.0063838227179723	7.39614028508509	0.139234346392527	0.889341577022471	0.998069706381859	Gene	Hippocampus
ENSG00000177873.12	ENSG00000177873.12	ENSG00000177873	ZNF619	0.004679877547612	2.20484248103561	0.139221286928823	0.889351889143251	0.998069706381859	Gene	Hippocampus
ENSG00000271270.5	ENSG00000271270.5	ENSG00000271270	TMCC1-AS1	-0.0069745069000551	2.49240810909251	-0.139217121893303	0.889355177976694	0.998069706381859	Gene	Hippocampus
ENSG00000264862.2	ENSG00000264862.2	ENSG00000264862	RN7SL45P	0.0090393206717397	-1.58542524163922	0.139165272734637	0.889396119743644	0.998069706381859	Gene	Hippocampus
ENSG00000104369.4	ENSG00000104369.4	ENSG00000104369	JPH1	0.0080353037108127	4.2219112810144	0.139065988219163	0.889474518823903	0.998069706381859	Gene	Hippocampus
ENSG00000164221.12	ENSG00000164221.12	ENSG00000164221	CCDC112	0.0054032753294186	3.40573975089808	0.139030496001693	0.889502545181722	0.998069706381859	Gene	Hippocampus
ENSG00000169519.20	ENSG00000169519.20	ENSG00000169519	METTL15	-0.0038542610199005	3.85129023053712	-0.139000322966575	0.889526371366996	0.998069706381859	Gene	Hippocampus
ENSG00000137880.5	ENSG00000137880.5	ENSG00000137880	GCHFR	0.0084014774736437	0.100351320807517	0.1389786953504	0.889543449710232	0.998069706381859	Gene	Hippocampus
ENSG00000150403.17	ENSG00000150403.17	ENSG00000150403	TMCO3	0.0055821920152114	4.57721356673797	0.138889633263117	0.8896137785256	0.998069706381859	Gene	Hippocampus
ENSG00000199366.1	ENSG00000199366.1	ENSG00000199366		-0.0125780559765054	-1.7660316500311	-0.138819077527625	0.889669494224605	0.998069706381859	Gene	Hippocampus
ENSG00000161082.12	ENSG00000161082.12	ENSG00000161082	CELF5	-0.0098889323705276	5.70130453679401	-0.138818781965948	0.889669727621742	0.998069706381859	Gene	Hippocampus
ENSG00000122203.14	ENSG00000122203.14	ENSG00000122203	KIAA1191	-0.0030395771505573	5.89414340071107	-0.138818535435114	0.889669922300543	0.998069706381859	Gene	Hippocampus
ENSG00000133619.17	ENSG00000133619.17	ENSG00000133619	KRBA1	0.005159954593398	2.99306904666643	0.138796435715292	0.889687373884924	0.998069706381859	Gene	Hippocampus
ENSG00000214026.10	ENSG00000214026.10	ENSG00000214026	MRPL23	0.0170020486402527	0.405864730134818	0.138783215471981	0.889697813599119	0.998069706381859	Gene	Hippocampus
ENSG00000167987.10	ENSG00000167987.10	ENSG00000167987	VPS37C	-0.0036478632597498	2.95530060835059	-0.138741495038875	0.889730759366627	0.998069706381859	Gene	Hippocampus
ENSG00000272823.1	ENSG00000272823.1	ENSG00000272823		-0.0226337022903972	-1.76473531043225	-0.138721935116777	0.889746205500449	0.998069706381859	Gene	Hippocampus
ENSG00000135824.12	ENSG00000135824.12	ENSG00000135824	RGS8	0.0129548938153126	3.95790136394524	0.138672130601614	0.889785535458572	0.998069706381859	Gene	Hippocampus
ENSG00000146414.15	ENSG00000146414.15	ENSG00000146414	SHPRH	0.0025753891646209	6.04545412932804	0.1386342845279	0.889815422177879	0.998069706381859	Gene	Hippocampus
ENSG00000166123.13	ENSG00000166123.13	ENSG00000166123	GPT2	0.0038717433733002	5.20410308024211	0.13862489185323	0.889822839516735	0.998069706381859	Gene	Hippocampus
ENSG00000141560.14	ENSG00000141560.14	ENSG00000141560	FN3KRP	-0.0034997946371872	4.08556646365564	-0.138581487527725	0.889857115778037	0.998069706381859	Gene	Hippocampus
ENSG00000161682.14	ENSG00000161682.14	ENSG00000161682	FAM171A2	0.0094684603050681	2.95954592447258	0.138492621227528	0.889927293864669	0.998069706381859	Gene	Hippocampus
ENSG00000096384.19	ENSG00000096384.19	ENSG00000096384	HSP90AB1	0.0042624066482081	9.29016738827895	0.138465561458394	0.889948663248853	0.998069706381859	Gene	Hippocampus
ENSG00000089057.14	ENSG00000089057.14	ENSG00000089057	SLC23A2	0.0050448753690178	6.86591517765206	0.13843331439226	0.889974129200856	0.998069706381859	Gene	Hippocampus
ENSG00000164054.15	ENSG00000164054.15	ENSG00000164054	SHISA5	-0.0049453094504544	4.79441913011741	-0.138414961437713	0.889988622832588	0.998069706381859	Gene	Hippocampus
ENSG00000268460.1	ENSG00000268460.1	ENSG00000268460		0.0078423259406492	1.32521187096472	0.13841365085202	0.889989657825197	0.998069706381859	Gene	Hippocampus
ENSG00000254739.1	ENSG00000254739.1	ENSG00000254739		0.0127242494980985	-2.17415322813691	0.138331698122827	0.890054377712978	0.998069706381859	Gene	Hippocampus
ENSG00000108846.15	ENSG00000108846.15	ENSG00000108846	ABCC3	-0.0179924674822749	-1.21466229927997	-0.138322602668565	0.890061560640289	0.998069706381859	Gene	Hippocampus
ENSG00000233351.1	ENSG00000233351.1	ENSG00000233351		0.0120884590114128	-1.99057133529998	0.138258088795951	0.890112509258068	0.998069706381859	Gene	Hippocampus
ENSG00000175606.10	ENSG00000175606.10	ENSG00000175606	TMEM70	-0.0058619796421776	3.40318992012526	-0.13817320860394	0.890179542487724	0.998069706381859	Gene	Hippocampus
ENSG00000152413.14	ENSG00000152413.14	ENSG00000152413	HOMER1	-0.0067590485093505	6.30284777751342	-0.138137014958685	0.890208126274209	0.998069706381859	Gene	Hippocampus
ENSG00000109063.14	ENSG00000109063.14	ENSG00000109063	MYH3	0.0074823788635131	1.30770080294435	0.138091270214851	0.890244253207571	0.998069706381859	Gene	Hippocampus
ENSG00000069696.6	ENSG00000069696.6	ENSG00000069696	DRD4	-0.0127405302296585	-1.94443079030762	-0.138036901762832	0.890287191016193	0.998069706381859	Gene	Hippocampus
ENSG00000104738.16	ENSG00000104738.16	ENSG00000104738	MCM4	-0.0038299797188391	4.19759508518797	-0.137966861262031	0.890342506394852	0.998069706381859	Gene	Hippocampus
ENSG00000198740.8	ENSG00000198740.8	ENSG00000198740	ZNF652	-0.0049735536404837	5.73945726868604	-0.137948136393036	0.890357294689727	0.998069706381859	Gene	Hippocampus
ENSG00000107175.11	ENSG00000107175.11	ENSG00000107175	CREB3	-0.0023393074156692	3.84214253389452	-0.137886676813567	0.890405833743538	0.998069706381859	Gene	Hippocampus
ENSG00000160323.18	ENSG00000160323.18	ENSG00000160323	ADAMTS13	-0.0063575574924131	2.50697070827803	-0.13777370083744	0.890495060079763	0.998069706381859	Gene	Hippocampus
ENSG00000259623.1	ENSG00000259623.1	ENSG00000259623		0.0050470101738433	4.82634575857894	0.13770794125842	0.890546996420167	0.998069706381859	Gene	Hippocampus
ENSG00000088727.12	ENSG00000088727.12	ENSG00000088727	KIF9	-0.0077517923108751	2.69459973316169	-0.137707886255261	0.890547039861378	0.998069706381859	Gene	Hippocampus
ENSG00000198429.9	ENSG00000198429.9	ENSG00000198429	ZNF69	-0.005416585012416	2.44314110067796	-0.137694912488395	0.890557286484768	0.998069706381859	Gene	Hippocampus
ENSG00000172005.10	ENSG00000172005.10	ENSG00000172005	MAL	-0.0103549799953094	4.09640169799426	-0.137644217037596	0.890597325702382	0.998069706381859	Gene	Hippocampus
ENSG00000263050.1	ENSG00000263050.1	ENSG00000263050		0.0136217545110997	-0.896358350588074	0.137620061237629	0.890616404028194	0.998069706381859	Gene	Hippocampus
ENSG00000136425.12	ENSG00000136425.12	ENSG00000136425	CIB2	-0.0075084272395549	1.57658010361539	-0.137603906722134	0.890629162950174	0.998069706381859	Gene	Hippocampus
ENSG00000280260.1	ENSG00000280260.1	ENSG00000280260		-0.0129783653662868	-2.30154007638944	-0.137573415272344	0.890653245336359	0.998069706381859	Gene	Hippocampus
ENSG00000100024.14	ENSG00000100024.14	ENSG00000100024	UPB1	-0.0116258177018097	-1.3941324077418	-0.137561841367252	0.890662386523896	0.998069706381859	Gene	Hippocampus
ENSG00000273136.6	ENSG00000273136.6	ENSG00000273136	NBPF26	-0.009256465509197	2.85896246870297	-0.137443982589086	0.890755473412037	0.998069706381859	Gene	Hippocampus
ENSG00000102181.20	ENSG00000102181.20	ENSG00000102181	CD99L2	0.0046791551241688	6.42002228303754	0.137406416816636	0.890785143822425	0.998069706381859	Gene	Hippocampus
ENSG00000242278.1	ENSG00000242278.1	ENSG00000242278		-0.013644518356644	-1.09869753833982	-0.137289378957879	0.89087758430882	0.998069706381859	Gene	Hippocampus
ENSG00000174173.6	ENSG00000174173.6	ENSG00000174173	TRMT10C	0.0042804742936489	3.14292904945644	0.137266080556307	0.890895986357561	0.998069706381859	Gene	Hippocampus
ENSG00000214655.10	ENSG00000214655.10	ENSG00000214655	ZSWIM8	-0.0040177593856608	5.42427778954337	-0.137221224735616	0.890931415520691	0.998069706381859	Gene	Hippocampus
ENSG00000188517.14	ENSG00000188517.14	ENSG00000188517	COL25A1	0.0164213552243384	4.89562630002771	0.137143003427515	0.890993198783271	0.998069706381859	Gene	Hippocampus
ENSG00000253161.5	ENSG00000253161.5	ENSG00000253161	LINC01605	0.0165660432777308	-1.74589177082479	0.137113650970026	0.891016383054247	0.998069706381859	Gene	Hippocampus
ENSG00000132386.10	ENSG00000132386.10	ENSG00000132386	SERPINF1	-0.0293110012080807	4.63030339591565	-0.137091974963187	0.891033504079948	0.998069706381859	Gene	Hippocampus
ENSG00000213139.7	ENSG00000213139.7	ENSG00000213139	CRYGS	-0.004817837861753	0.81953743165402	-0.137035324975188	0.891078249919373	0.998069706381859	Gene	Hippocampus
ENSG00000234688.1	ENSG00000234688.1	ENSG00000234688		-0.0118683307997181	-1.72705110469573	-0.137016304540442	0.89109327357205	0.998069706381859	Gene	Hippocampus
ENSG00000147027.3	ENSG00000147027.3	ENSG00000147027	TMEM47	-0.0070840304461392	5.83384031042975	-0.136980987107751	0.891121169823092	0.998069706381859	Gene	Hippocampus
ENSG00000050438.16	ENSG00000050438.16	ENSG00000050438	SLC4A8	0.0056602722092738	7.12905235434892	0.136973015810625	0.89112746614618	0.998069706381859	Gene	Hippocampus
ENSG00000204954.9	ENSG00000204954.9	ENSG00000204954	C12orf73	0.0042832519772408	1.89426264931288	0.136963041081773	0.891135344938298	0.998069706381859	Gene	Hippocampus
ENSG00000270977.1	ENSG00000270977.1	ENSG00000270977		0.0162828029940829	-2.46715991531639	0.136943729134205	0.891150598999687	0.998069706381859	Gene	Hippocampus
ENSG00000174547.13	ENSG00000174547.13	ENSG00000174547	MRPL11	0.003339945945033	2.13339450351221	0.136943202526068	0.89115101495586	0.998069706381859	Gene	Hippocampus
ENSG00000150281.6	ENSG00000150281.6	ENSG00000150281	CTF1	-0.0082728026529271	-0.667689700340449	-0.136928866734386	0.891162338493613	0.998069706381859	Gene	Hippocampus
ENSG00000260788.5	ENSG00000260788.5	ENSG00000260788		0.014831471199287	1.29192681748545	0.136919849170543	0.891169461287428	0.998069706381859	Gene	Hippocampus
ENSG00000182489.8	ENSG00000182489.8	ENSG00000182489	XKRX	0.010317473842786	-1.23528457300538	0.136903952698313	0.891182017615244	0.998069706381859	Gene	Hippocampus
ENSG00000162444.11	ENSG00000162444.11	ENSG00000162444	RBP7	0.0130060964265143	0.658782822629893	0.136842083721567	0.891230887030317	0.998069706381859	Gene	Hippocampus
ENSG00000131951.10	ENSG00000131951.10	ENSG00000131951	LRRC9	-0.0168306983603456	2.06629780284683	-0.136801882924878	0.891262641283912	0.998069706381859	Gene	Hippocampus
ENSG00000089006.16	ENSG00000089006.16	ENSG00000089006	SNX5	-0.0032754288738196	5.0086604337874	-0.13678492356884	0.891276037381705	0.998069706381859	Gene	Hippocampus
ENSG00000114013.15	ENSG00000114013.15	ENSG00000114013	CD86	0.0118313265553432	1.36450395362447	0.136778915303387	0.891280783283505	0.998069706381859	Gene	Hippocampus
ENSG00000175806.14	ENSG00000175806.14	ENSG00000175806	MSRA	-0.0045312942555269	4.77927102127165	-0.136731511741865	0.891318227280215	0.998069706381859	Gene	Hippocampus
ENSG00000212195.2	ENSG00000212195.2	ENSG00000212195		0.0140277144784222	-0.387088916007512	0.136665671826334	0.891370234526889	0.998069706381859	Gene	Hippocampus
ENSG00000166479.9	ENSG00000166479.9	ENSG00000166479	TMX3	-0.0041779068962514	5.59391813302771	-0.136512560651453	0.891491179549503	0.998069706381859	Gene	Hippocampus
ENSG00000273819.1	ENSG00000273819.1	ENSG00000273819	ENPP7P7	-0.0155648162693191	-1.94666173351761	-0.136398895348473	0.891580967271881	0.998069706381859	Gene	Hippocampus
ENSG00000112473.17	ENSG00000112473.17	ENSG00000112473	SLC39A7	-0.0072017999850717	4.15591854107281	-0.136374284204882	0.891600408555807	0.998069706381859	Gene	Hippocampus
ENSG00000134873.9	ENSG00000134873.9	ENSG00000134873	CLDN10	-0.0074864387647472	3.35645659436085	-0.136364487997424	0.891608146973078	0.998069706381859	Gene	Hippocampus
ENSG00000160469.16	ENSG00000160469.16	ENSG00000160469	BRSK1	-0.0067069809192374	6.10320976231472	-0.136249319159779	0.891699124235266	0.998069706381859	Gene	Hippocampus
ENSG00000007541.16	ENSG00000007541.16	ENSG00000007541	PIGQ	0.0060656188063844	3.53525671814208	0.136242709127168	0.891704345853247	0.998069706381859	Gene	Hippocampus
ENSG00000171094.15	ENSG00000171094.15	ENSG00000171094	ALK	0.0065748541523542	2.28928276274433	0.136143138465268	0.89178300261021	0.998069706381859	Gene	Hippocampus
ENSG00000126952.16	ENSG00000126952.16	ENSG00000126952	NXF5	-0.0107751198009587	-1.35364529813275	-0.136124976514786	0.891797349924767	0.998069706381859	Gene	Hippocampus
ENSG00000140030.5	ENSG00000140030.5	ENSG00000140030	GPR65	-0.0148232418372676	-0.461537979078619	-0.136096949277457	0.891819490545512	0.998069706381859	Gene	Hippocampus
ENSG00000186918.13	ENSG00000186918.13	ENSG00000186918	ZNF395	0.0054427624970448	3.30654250179597	0.136054334333112	0.891853155150317	0.998069706381859	Gene	Hippocampus
ENSG00000006432.15	ENSG00000006432.15	ENSG00000006432	MAP3K9	0.0076721780172801	6.15409691252301	0.136011723241325	0.891886816907393	0.998069706381859	Gene	Hippocampus
ENSG00000160570.13	ENSG00000160570.13	ENSG00000160570	DEDD2	-0.0065628806438402	2.9560134795388	-0.135994402508071	0.891900499933891	0.998069706381859	Gene	Hippocampus
ENSG00000273080.1	ENSG00000273080.1	ENSG00000273080		0.0097671851886114	-1.54121077783803	0.135991454059101	0.891902829151745	0.998069706381859	Gene	Hippocampus
ENSG00000013275.7	ENSG00000013275.7	ENSG00000013275	PSMC4	-0.0031288698999662	4.82813378357818	-0.13594736450525	0.891937659161133	0.998069706381859	Gene	Hippocampus
ENSG00000125648.14	ENSG00000125648.14	ENSG00000125648	SLC25A23	-0.0078174975046541	7.03875848997923	-0.135935988131452	0.891946646339947	0.998069706381859	Gene	Hippocampus
ENSG00000139192.11	ENSG00000139192.11	ENSG00000139192	TAPBPL	-0.0060704698023732	2.08168444456792	-0.135717177608036	0.892119506353913	0.998069706381859	Gene	Hippocampus
ENSG00000198467.13	ENSG00000198467.13	ENSG00000198467	TPM2	-0.0124415618848165	3.82963038840901	-0.135668469825742	0.892157986135948	0.998069706381859	Gene	Hippocampus
ENSG00000278022.1	ENSG00000278022.1	ENSG00000278022		-0.0099367999671213	-1.22803948289372	-0.135639504176987	0.892180869496405	0.998069706381859	Gene	Hippocampus
ENSG00000220515.2	ENSG00000220515.2	ENSG00000220515	PGAM1P10	-0.013563558377286	-1.29260933587329	-0.135603624534075	0.892209215156093	0.998069706381859	Gene	Hippocampus
ENSG00000163479.13	ENSG00000163479.13	ENSG00000163479	SSR2	-0.0028016961842191	4.26710598766537	-0.135466064782118	0.892317891485179	0.998069706381859	Gene	Hippocampus
ENSG00000258611.2	ENSG00000258611.2	ENSG00000258611		0.011618531552602	-1.76374986140244	0.135359021473811	0.89240246031364	0.998069706381859	Gene	Hippocampus
ENSG00000272732.1	ENSG00000272732.1	ENSG00000272732		-0.0076359094684988	0.370117689707395	-0.135331235153708	0.892424412905356	0.998069706381859	Gene	Hippocampus
ENSG00000231351.2	ENSG00000231351.2	ENSG00000231351		0.0086568676667586	-1.33728560589802	0.13530367662654	0.89244618561094	0.998069706381859	Gene	Hippocampus
ENSG00000105976.14	ENSG00000105976.14	ENSG00000105976	MET	-0.0140919188127982	5.26518192176517	-0.135273802322215	0.892469787995882	0.998069706381859	Gene	Hippocampus
ENSG00000108559.11	ENSG00000108559.11	ENSG00000108559	NUP88	0.0021067510465524	4.04014496743822	0.135271349633691	0.892471725762365	0.998069706381859	Gene	Hippocampus
ENSG00000137842.6	ENSG00000137842.6	ENSG00000137842	TMEM62	-0.0037816245530993	3.50096968911051	-0.13523943619716	0.89249693929077	0.998069706381859	Gene	Hippocampus
ENSG00000160072.19	ENSG00000160072.19	ENSG00000160072	ATAD3B	-0.0044884488498701	3.34362559823852	-0.135092890880117	0.892612720278677	0.998069706381859	Gene	Hippocampus
ENSG00000060718.19	ENSG00000060718.19	ENSG00000060718	COL11A1	0.0052651096714255	4.33678799726809	0.134999368396096	0.892686610744039	0.998069706381859	Gene	Hippocampus
ENSG00000183604.14	ENSG00000183604.14	ENSG00000183604	SMG1P5	-0.0092544383698546	2.80776612484252	-0.134985334350546	0.89269769887667	0.998069706381859	Gene	Hippocampus
ENSG00000200312.1	ENSG00000200312.1	ENSG00000200312	RN7SKP255	-0.0131379031398875	3.23372343502074	-0.134972416481443	0.892707905150169	0.998069706381859	Gene	Hippocampus
ENSG00000169926.10	ENSG00000169926.10	ENSG00000169926	KLF13	-0.0047357975951856	6.12490316027005	-0.134945312787636	0.89272931955364	0.998069706381859	Gene	Hippocampus
ENSG00000106686.16	ENSG00000106686.16	ENSG00000106686	SPATA6L	-0.0055996202534323	3.05651502309514	-0.134866054001279	0.892791941713317	0.998069706381859	Gene	Hippocampus
ENSG00000277200.1	ENSG00000277200.1	ENSG00000277200		0.0074043289209485	2.41884417143674	0.134759380474293	0.892876225247322	0.998069706381859	Gene	Hippocampus
ENSG00000065615.13	ENSG00000065615.13	ENSG00000065615	CYB5R4	-0.0034717112676004	4.28140493061349	-0.134758995603169	0.892876529339013	0.998069706381859	Gene	Hippocampus
ENSG00000041357.15	ENSG00000041357.15	ENSG00000041357	PSMA4	-0.0037496584868628	4.76542138124448	-0.134740674149569	0.892891005376551	0.998069706381859	Gene	Hippocampus
ENSG00000221439.1	ENSG00000221439.1	ENSG00000221439	RNU4ATAC16P	-0.0088891398517222	-1.2129293548437	-0.134731643202823	0.892898140867463	0.998069706381859	Gene	Hippocampus
ENSG00000181652.18	ENSG00000181652.18	ENSG00000181652	ATG9B	0.0085520869187563	0.420409877567888	0.134631493715523	0.892977271112116	0.998069706381859	Gene	Hippocampus
ENSG00000106976.20	ENSG00000106976.20	ENSG00000106976	DNM1	0.0093027379715044	8.11745561740472	0.134572830910346	0.893023622341812	0.998069706381859	Gene	Hippocampus
ENSG00000137267.5	ENSG00000137267.5	ENSG00000137267	TUBB2A	-0.0083532460292501	6.42794647808169	-0.134510729857049	0.893072690633543	0.998069706381859	Gene	Hippocampus
ENSG00000071462.11	ENSG00000071462.11	ENSG00000071462	WBSCR22	0.0028429683485247	3.4724894361388	0.13450130738267	0.893080135707779	0.998069706381859	Gene	Hippocampus
ENSG00000246334.2	ENSG00000246334.2	ENSG00000246334	PRR7-AS1	-0.0114517888400639	-0.888750830221036	-0.134448414564504	0.893121928616574	0.998069706381859	Gene	Hippocampus
ENSG00000274276.4	ENSG00000274276.4	ENSG00000274276	CBSL	-0.0217647665166581	-0.28506243671233	-0.134432352468481	0.893134620034005	0.998069706381859	Gene	Hippocampus
ENSG00000222467.1	ENSG00000222467.1	ENSG00000222467		0.0113938580644905	-2.22541378105042	0.134403594395409	0.893157343208604	0.998069706381859	Gene	Hippocampus
ENSG00000244128.5	ENSG00000244128.5	ENSG00000244128	LINC01322	-0.0141061625096205	2.0277859026952	-0.13439606244192	0.893163294591797	0.998069706381859	Gene	Hippocampus
ENSG00000101210.10	ENSG00000101210.10	ENSG00000101210	EEF1A2	-0.0088792498103957	6.97029805815906	-0.134352144389246	0.893197996620551	0.998069706381859	Gene	Hippocampus
ENSG00000152443.12	ENSG00000152443.12	ENSG00000152443	ZNF776	-0.0025969711757633	4.11048797789808	-0.13427642899344	0.893257823931945	0.998069706381859	Gene	Hippocampus
ENSG00000118242.15	ENSG00000118242.15	ENSG00000118242	MREG	0.0070079546899364	2.24508661742856	0.134270855893553	0.893262227599174	0.998069706381859	Gene	Hippocampus
ENSG00000166004.14	ENSG00000166004.14	ENSG00000166004	CEP295	-0.0038506105401458	5.11312315725457	-0.134247603490683	0.893280600864552	0.998069706381859	Gene	Hippocampus
ENSG00000244716.3	ENSG00000244716.3	ENSG00000244716		0.0073204338478577	2.30776648285435	0.134132723769356	0.893371375793786	0.998069706381859	Gene	Hippocampus
ENSG00000071564.14	ENSG00000071564.14	ENSG00000071564	TCF3	-0.0047826790139776	2.69492956972373	-0.134108106743598	0.893390827701506	0.998069706381859	Gene	Hippocampus
ENSG00000173085.13	ENSG00000173085.13	ENSG00000173085	COQ2	0.0044150489405074	1.60091743964308	0.133834686178471	0.893606883782512	0.998069706381859	Gene	Hippocampus
ENSG00000223396.2	ENSG00000223396.2	ENSG00000223396		0.0087509904527635	0.171367341113352	0.133778195257043	0.893651523721772	0.998069706381859	Gene	Hippocampus
ENSG00000188157.13	ENSG00000188157.13	ENSG00000188157	AGRN	0.0083790567633434	4.27163063580064	0.13377791158521	0.893651747884191	0.998069706381859	Gene	Hippocampus
ENSG00000117000.8	ENSG00000117000.8	ENSG00000117000	RLF	-0.003698971080278	5.6571614205864	-0.133621183440041	0.893775598495855	0.998069706381859	Gene	Hippocampus
ENSG00000169976.6	ENSG00000169976.6	ENSG00000169976	SF3B5	-0.00393897709081	3.32837405169569	-0.133568228914477	0.893817445112	0.998069706381859	Gene	Hippocampus
ENSG00000205106.4	ENSG00000205106.4	ENSG00000205106		-0.0120765502724685	-1.77130160462637	-0.133482752064828	0.893884992692369	0.998069706381859	Gene	Hippocampus
ENSG00000172830.12	ENSG00000172830.12	ENSG00000172830	SSH3	0.0071757892763046	2.11848453812804	0.13341172058616	0.893941125490762	0.998069706381859	Gene	Hippocampus
ENSG00000168124.2	ENSG00000168124.2	ENSG00000168124	OR1F1	-0.0128337614589104	-0.953496192094409	-0.133337116707679	0.894000081961051	0.998069706381859	Gene	Hippocampus
ENSG00000200632.1	ENSG00000200632.1	ENSG00000200632	SNORD113-7	0.0138671292244814	-2.17649022108956	0.133323114454582	0.894011147448878	0.998069706381859	Gene	Hippocampus
ENSG00000214216.10	ENSG00000214216.10	ENSG00000214216	IQCJ	-0.0113126367122473	2.54751291122011	-0.133271092092444	0.894052259072209	0.998069706381859	Gene	Hippocampus
ENSG00000141480.17	ENSG00000141480.17	ENSG00000141480	ARRB2	-0.0049321525030838	4.79228313897821	-0.133083331397127	0.894200642772843	0.998069706381859	Gene	Hippocampus
ENSG00000126005.16	ENSG00000126005.16	ENSG00000126005	MMP24-AS1	-0.0039107945796959	3.62893904609046	-0.13308055371052	0.894202837953572	0.998069706381859	Gene	Hippocampus
ENSG00000256085.1	ENSG00000256085.1	ENSG00000256085		-0.0136175490227455	-1.27808902933682	-0.133076596814412	0.894205965054364	0.998069706381859	Gene	Hippocampus
ENSG00000274810.3	ENSG00000274810.3	ENSG00000274810	NPHP3-ACAD11	0.0075421909250536	-0.99885491204029	0.133001375736172	0.89426541193628	0.998069706381859	Gene	Hippocampus
ENSG00000268658.5	ENSG00000268658.5	ENSG00000268658	LINC00664	-0.0118215697457771	0.377977522103296	-0.132870475309846	0.894368863379747	0.998069706381859	Gene	Hippocampus
ENSG00000139636.15	ENSG00000139636.15	ENSG00000139636	LMBR1L	0.00371600729343	3.84683143941762	0.132863752858764	0.894374176224519	0.998069706381859	Gene	Hippocampus
ENSG00000254389.3	ENSG00000254389.3	ENSG00000254389	RHPN1-AS1	-0.0092428359604192	-1.65086386580147	-0.132825066379257	0.894404750769357	0.998069706381859	Gene	Hippocampus
ENSG00000242737.1	ENSG00000242737.1	ENSG00000242737		0.0067762790262932	-1.13492702812558	0.132754535682523	0.89446049271485	0.998069706381859	Gene	Hippocampus
ENSG00000267745.1	ENSG00000267745.1	ENSG00000267745		0.0155190035439925	-2.30963046992205	0.132688965313271	0.894512314874943	0.998069706381859	Gene	Hippocampus
ENSG00000130023.15	ENSG00000130023.15	ENSG00000130023	ERMARD	-0.0035479149190181	3.78098646690742	-0.132682193907288	0.894517666538778	0.998069706381859	Gene	Hippocampus
ENSG00000126934.13	ENSG00000126934.13	ENSG00000126934	MAP2K2	0.004337327766149	4.44912244605206	0.132606502409098	0.894577488335936	0.998069706381859	Gene	Hippocampus
ENSG00000186862.17	ENSG00000186862.17	ENSG00000186862	PDZD7	0.0076126353336257	2.81752360051887	0.132600298381752	0.894582391635453	0.998069706381859	Gene	Hippocampus
ENSG00000100196.10	ENSG00000100196.10	ENSG00000100196	KDELR3	0.0160437622307678	-0.66399809315354	0.132473642593965	0.894682493829052	0.998069706381859	Gene	Hippocampus
ENSG00000006453.13	ENSG00000006453.13	ENSG00000006453	BAIAP2L1	-0.0126243952544157	-0.403826753970665	-0.132436833405442	0.894711586226581	0.998069706381859	Gene	Hippocampus
ENSG00000049245.12	ENSG00000049245.12	ENSG00000049245	VAMP3	-0.0055702890466692	5.08060428583481	-0.132354857992771	0.894776376573658	0.998069706381859	Gene	Hippocampus
ENSG00000181215.13	ENSG00000181215.13	ENSG00000181215	C4orf50	-0.009442405261946	4.98535409591194	-0.132351827866398	0.894778771487457	0.998069706381859	Gene	Hippocampus
ENSG00000107611.14	ENSG00000107611.14	ENSG00000107611	CUBN	-0.0066440258590055	2.72552959080408	-0.132344379180674	0.89478465869163	0.998069706381859	Gene	Hippocampus
ENSG00000175305.17	ENSG00000175305.17	ENSG00000175305	CCNE2	0.0114434875751492	2.54634040520871	0.132232374618792	0.894873184234707	0.998069706381859	Gene	Hippocampus
ENSG00000207370.1	ENSG00000207370.1	ENSG00000207370		0.0071959872293131	-0.758168898902517	0.132175454902036	0.894918172627942	0.998069706381859	Gene	Hippocampus
ENSG00000230068.2	ENSG00000230068.2	ENSG00000230068	CDC42-IT1	0.0060665649357196	-0.294674228419552	0.132127271984274	0.894956255866447	0.998069706381859	Gene	Hippocampus
ENSG00000165115.14	ENSG00000165115.14	ENSG00000165115	KIF27	0.0077184089436561	3.69376857907274	0.131948474769505	0.895097577306417	0.998069706381859	Gene	Hippocampus
ENSG00000279794.1	ENSG00000279794.1	ENSG00000279794		-0.0081673223739726	-0.941331982414521	-0.131905152537182	0.895131819731573	0.998069706381859	Gene	Hippocampus
ENSG00000189056.13	ENSG00000189056.13	ENSG00000189056	RELN	-0.0101371120139421	6.23479532478138	-0.13180952216864	0.895207407845301	0.998069706381859	Gene	Hippocampus
ENSG00000172247.3	ENSG00000172247.3	ENSG00000172247	C1QTNF4	0.0101009803680248	1.40892300782955	0.131782798899381	0.895228530610816	0.998069706381859	Gene	Hippocampus
ENSG00000116883.8	ENSG00000116883.8	ENSG00000116883		-0.0075698827438347	1.40371905826756	-0.131747007127921	0.895256821472653	0.998069706381859	Gene	Hippocampus
ENSG00000089820.15	ENSG00000089820.15	ENSG00000089820	ARHGAP4	-0.0092123907315401	2.30242973405491	-0.131711776695314	0.895284668766494	0.998069706381859	Gene	Hippocampus
ENSG00000182809.10	ENSG00000182809.10	ENSG00000182809	CRIP2	-0.0059589947931959	4.23207671224052	-0.131696166730419	0.895297007438106	0.998069706381859	Gene	Hippocampus
ENSG00000165792.17	ENSG00000165792.17	ENSG00000165792	METTL17	0.003204497204862	3.31444701549106	0.131683329885362	0.895307154156195	0.998069706381859	Gene	Hippocampus
ENSG00000198918.7	ENSG00000198918.7	ENSG00000198918	RPL39	-0.0061890541451982	5.51417648594184	-0.131661403587917	0.895324485554099	0.998069706381859	Gene	Hippocampus
ENSG00000073670.13	ENSG00000073670.13	ENSG00000073670	ADAM11	0.0095022899317721	5.56917994257186	0.131634127459794	0.89534604573617	0.998069706381859	Gene	Hippocampus
ENSG00000271860.6	ENSG00000271860.6	ENSG00000271860		-0.0072636405916549	1.94500386575529	-0.13151904102662	0.895437015676943	0.998069706381859	Gene	Hippocampus
ENSG00000283366.1	ENSG00000283366.1	ENSG00000283366		-0.0105367558755325	1.58604414053876	-0.13151353176251	0.895441370503157	0.998069706381859	Gene	Hippocampus
ENSG00000132749.10	ENSG00000132749.10	ENSG00000132749	TESMIN	0.0121686229996884	-1.55334056152351	0.131456972245021	0.895486078448241	0.998069706381859	Gene	Hippocampus
ENSG00000135929.8	ENSG00000135929.8	ENSG00000135929	CYP27A1	0.0089604093276922	3.58652013918387	0.131451944757908	0.895490052483737	0.998069706381859	Gene	Hippocampus
ENSG00000224613.6	ENSG00000224613.6	ENSG00000224613		-0.0112663682100411	-1.78898455924783	-0.131438414069023	0.895500747986776	0.998069706381859	Gene	Hippocampus
ENSG00000122026.10	ENSG00000122026.10	ENSG00000122026	RPL21	0.004308333575573	5.33861897013209	0.131408748473806	0.895524197595998	0.998069706381859	Gene	Hippocampus
ENSG00000278175.2	ENSG00000278175.2	ENSG00000278175	GLIDR	-0.0069218013234066	1.27156456736253	-0.13137291717157	0.89555252110189	0.998069706381859	Gene	Hippocampus
ENSG00000009950.15	ENSG00000009950.15	ENSG00000009950	MLXIPL	-0.0077951487005803	2.56671803972369	-0.13123260111596	0.895663437771822	0.998069706381859	Gene	Hippocampus
ENSG00000254615.2	ENSG00000254615.2	ENSG00000254615		-0.0068764516728721	1.92459785430497	-0.131067980842842	0.895793568986842	0.998069706381859	Gene	Hippocampus
ENSG00000148700.14	ENSG00000148700.14	ENSG00000148700	ADD3	0.0044723063357513	7.79602125560591	0.130990733270803	0.895854633641978	0.998069706381859	Gene	Hippocampus
ENSG00000185900.9	ENSG00000185900.9	ENSG00000185900	POMK	0.0044805803488927	4.50265282159148	0.130963545196288	0.89587612612049	0.998069706381859	Gene	Hippocampus
ENSG00000183454.15	ENSG00000183454.15	ENSG00000183454	GRIN2A	0.0086259235809157	8.12019566501684	0.13096308016002	0.895876493737554	0.998069706381859	Gene	Hippocampus
ENSG00000112651.11	ENSG00000112651.11	ENSG00000112651	MRPL2	0.0030789452753971	2.68237174161952	0.130919088671841	0.895911269668086	0.998069706381859	Gene	Hippocampus
ENSG00000154548.8	ENSG00000154548.8	ENSG00000154548	SRSF12	0.0066368004777408	3.31674364042886	0.130851143972852	0.89596498136525	0.998069706381859	Gene	Hippocampus
ENSG00000249637.1	ENSG00000249637.1	ENSG00000249637		0.007909716670207	-1.42938296475534	0.130831864902038	0.895980221958769	0.998069706381859	Gene	Hippocampus
ENSG00000156042.17	ENSG00000156042.17	ENSG00000156042	CFAP70	0.009990288321311	4.45467788944824	0.130800347041642	0.896005137708285	0.998069706381859	Gene	Hippocampus
ENSG00000015676.17	ENSG00000015676.17	ENSG00000015676	NUDCD3	-0.0041290286674404	6.66161382156883	-0.13075658364608	0.896039734066377	0.998069706381859	Gene	Hippocampus
ENSG00000105576.15	ENSG00000105576.15	ENSG00000105576	TNPO2	0.0040403303208762	6.62076461403388	0.130686197241794	0.896095377177175	0.998069706381859	Gene	Hippocampus
ENSG00000006740.16	ENSG00000006740.16	ENSG00000006740	ARHGAP44	0.0061919147026715	5.63315610676533	0.130585262975647	0.896175170422025	0.998069706381859	Gene	Hippocampus
ENSG00000166262.15	ENSG00000166262.15	ENSG00000166262	FAM227B	-0.0063033961620746	1.66079052369557	-0.130460752772038	0.896273602997702	0.998069706381859	Gene	Hippocampus
ENSG00000242267.6	ENSG00000242267.6	ENSG00000242267	SKINT1L	-0.0132014108206389	-2.30770900783107	-0.130418721063959	0.896306831875678	0.998069706381859	Gene	Hippocampus
ENSG00000249755.2	ENSG00000249755.2	ENSG00000249755		-0.0085399475524765	-1.75266280016298	-0.130398835740249	0.896322552618434	0.998069706381859	Gene	Hippocampus
ENSG00000249249.1	ENSG00000249249.1	ENSG00000249249		0.0089668556457112	-1.13973446724565	0.130379413273157	0.896337907480036	0.998069706381859	Gene	Hippocampus
ENSG00000176896.8	ENSG00000176896.8	ENSG00000176896	TCEANC	-0.0044684112324184	2.02968141644371	-0.130335503907319	0.896372621145564	0.998069706381859	Gene	Hippocampus
ENSG00000135898.9	ENSG00000135898.9	ENSG00000135898	GPR55	0.0134043622793567	-2.12527465661501	0.130251722384062	0.896438857311456	0.998069706381859	Gene	Hippocampus
ENSG00000072121.15	ENSG00000072121.15	ENSG00000072121	ZFYVE26	0.0028478436094996	5.075226660861	0.1302257465418	0.89645939349251	0.998069706381859	Gene	Hippocampus
ENSG00000274023.1	ENSG00000274023.1	ENSG00000274023		-0.0070470230442247	-0.538690798765698	-0.130159130463913	0.896512059661791	0.998069706381859	Gene	Hippocampus
ENSG00000224631.4	ENSG00000224631.4	ENSG00000224631		0.0064855157590848	1.89740290547353	0.130149903157347	0.896519354736951	0.998069706381859	Gene	Hippocampus
ENSG00000143028.8	ENSG00000143028.8	ENSG00000143028	SYPL2	-0.0102760953354916	-0.284403967844238	-0.130098078602724	0.896560327205389	0.998069706381859	Gene	Hippocampus
ENSG00000111412.5	ENSG00000111412.5	ENSG00000111412	C12orf49	-0.0029193063673023	5.36330920040826	-0.130072373978935	0.8965806493716	0.998069706381859	Gene	Hippocampus
ENSG00000214279.12	ENSG00000214279.12	ENSG00000214279		-0.0165108680068112	2.91207176239157	-0.130049036901634	0.896599099806216	0.998069706381859	Gene	Hippocampus
ENSG00000232742.3	ENSG00000232742.3	ENSG00000232742	RHOQP2	-0.0101078703192203	-1.82306060605825	-0.130043246759702	0.896603677536179	0.998069706381859	Gene	Hippocampus
ENSG00000184828.9	ENSG00000184828.9	ENSG00000184828	ZBTB7C	-0.0083242421785186	1.65837953980904	-0.129970637273012	0.896661083438387	0.998069706381859	Gene	Hippocampus
ENSG00000109680.10	ENSG00000109680.10	ENSG00000109680	TBC1D19	0.0037951495878603	3.89047683239611	0.129935408338866	0.896688936037992	0.998069706381859	Gene	Hippocampus
ENSG00000110925.6	ENSG00000110925.6	ENSG00000110925	CSRNP2	-0.0033186839701861	5.29310869230489	-0.129829797876286	0.896772434247131	0.998069706381859	Gene	Hippocampus
ENSG00000167862.9	ENSG00000167862.9	ENSG00000167862	MRPL58	-0.0046782557378337	1.96637089699327	-0.129802991636179	0.89679362809747	0.998069706381859	Gene	Hippocampus
ENSG00000117650.12	ENSG00000117650.12	ENSG00000117650	NEK2	0.0131976777722093	-0.248028567166891	0.129773481017106	0.89681696019976	0.998069706381859	Gene	Hippocampus
ENSG00000134698.10	ENSG00000134698.10	ENSG00000134698	AGO4	-0.0027698087691811	4.93008921723999	-0.129760772522672	0.896827007996652	0.998069706381859	Gene	Hippocampus
ENSG00000135503.12	ENSG00000135503.12	ENSG00000135503	ACVR1B	-0.004523980039851	4.90473964828191	-0.129694599395448	0.89687932714091	0.998069706381859	Gene	Hippocampus
ENSG00000113658.16	ENSG00000113658.16	ENSG00000113658	SMAD5	0.0041247370218273	5.30573321940264	0.129681718467993	0.896889511374215	0.998069706381859	Gene	Hippocampus
ENSG00000116729.13	ENSG00000116729.13	ENSG00000116729	WLS	0.006661978220799	5.52190775334009	0.129672061660427	0.896897146486337	0.998069706381859	Gene	Hippocampus
ENSG00000112685.13	ENSG00000112685.13	ENSG00000112685	EXOC2	0.0022400387617939	4.99745638006574	0.129617054857375	0.896940637554294	0.998069706381859	Gene	Hippocampus
ENSG00000005471.15	ENSG00000005471.15	ENSG00000005471	ABCB4	0.0095666114563482	-0.405413828792472	0.129611265136641	0.896945215208672	0.998069706381859	Gene	Hippocampus
ENSG00000011638.10	ENSG00000011638.10	ENSG00000011638	TMEM159	0.0118625608438765	0.724119173252338	0.129542402104979	0.896999662167649	0.998069706381859	Gene	Hippocampus
ENSG00000134815.18	ENSG00000134815.18	ENSG00000134815	DHX34	-0.0053280883353656	3.15968085006254	-0.129498126238816	0.897034669397581	0.998069706381859	Gene	Hippocampus
ENSG00000145414.8	ENSG00000145414.8	ENSG00000145414	NAF1	-0.0047777804318256	3.573758334141	-0.129455256103752	0.897068565361602	0.998069706381859	Gene	Hippocampus
ENSG00000167419.10	ENSG00000167419.10	ENSG00000167419	LPO	0.0230838043188743	-0.929851619983939	0.129389838458007	0.897120289242254	0.998069706381859	Gene	Hippocampus
ENSG00000100949.14	ENSG00000100949.14	ENSG00000100949	RABGGTA	0.0047929793252189	2.64317399897551	0.129362189070109	0.897142150962563	0.998069706381859	Gene	Hippocampus
ENSG00000169314.14	ENSG00000169314.14	ENSG00000169314	C22orf15	0.0228331878388678	-2.34819619193796	0.129246544298891	0.897233589411145	0.998069706381859	Gene	Hippocampus
ENSG00000166200.14	ENSG00000166200.14	ENSG00000166200	COPS2	0.0034850613403274	5.86776662944529	0.129153238946973	0.897307365441439	0.998069706381859	Gene	Hippocampus
ENSG00000197249.13	ENSG00000197249.13	ENSG00000197249	SERPINA1	-0.0157762332407338	1.29489842681801	-0.129135167830038	0.897321654277605	0.998069706381859	Gene	Hippocampus
ENSG00000125378.15	ENSG00000125378.15	ENSG00000125378	BMP4	0.0196416330189917	-0.39301915294341	0.129126220019279	0.897328729325933	0.998069706381859	Gene	Hippocampus
ENSG00000106066.14	ENSG00000106066.14	ENSG00000106066	CPVL	-0.0163629351126871	2.85825988685887	-0.129124698908623	0.897329932071384	0.998069706381859	Gene	Hippocampus
ENSG00000152558.14	ENSG00000152558.14	ENSG00000152558	TMEM123	-0.0075557164613392	5.44672043178492	-0.129048613560105	0.897390093221521	0.998069706381859	Gene	Hippocampus
ENSG00000226221.1	ENSG00000226221.1	ENSG00000226221	RPL26P19	0.0057952814314551	1.55433858919105	0.129048047977758	0.897390540433158	0.998069706381859	Gene	Hippocampus
ENSG00000261123.1	ENSG00000261123.1	ENSG00000261123		-0.0065294951384097	1.0157561216052	-0.128996137516551	0.89743158669506	0.998069706381859	Gene	Hippocampus
ENSG00000169230.9	ENSG00000169230.9	ENSG00000169230	PRELID1	0.0034509269820097	3.7401943926722	0.128936339644039	0.897478869974979	0.998069706381859	Gene	Hippocampus
ENSG00000254286.5	ENSG00000254286.5	ENSG00000254286		0.0222343589890789	-1.65543516979146	0.12890027345927	0.897507388348739	0.998069706381859	Gene	Hippocampus
ENSG00000242607.1	ENSG00000242607.1	ENSG00000242607	RPS3AP34	-0.009268745930171	0.49729353569612	-0.128886161852186	0.897518546761884	0.998069706381859	Gene	Hippocampus
ENSG00000181240.13	ENSG00000181240.13	ENSG00000181240	SLC25A41	-0.008360804308182	0.0389624149124319	-0.128883391559036	0.897520737306805	0.998069706381859	Gene	Hippocampus
ENSG00000272927.1	ENSG00000272927.1	ENSG00000272927		0.0086642577384397	-1.12311918733736	0.128803877140027	0.897583611819775	0.998069706381859	Gene	Hippocampus
ENSG00000163626.16	ENSG00000163626.16	ENSG00000163626	COX18	0.0035760314252503	3.63618766589834	0.128712137306239	0.897656154148921	0.998069706381859	Gene	Hippocampus
ENSG00000078579.8	ENSG00000078579.8	ENSG00000078579	FGF20	0.0143382093798158	-1.93456326088254	0.128604648555348	0.897741150864807	0.998069706381859	Gene	Hippocampus
ENSG00000270362.1	ENSG00000270362.1	ENSG00000270362	HMGN3-AS1	-0.0050234374034649	0.489264444432634	-0.12856937528523	0.897769043455385	0.998069706381859	Gene	Hippocampus
ENSG00000104973.15	ENSG00000104973.15	ENSG00000104973	MED25	-0.0047173633646676	3.3307672077033	-0.1285258186913	0.897803486318506	0.998069706381859	Gene	Hippocampus
ENSG00000146350.13	ENSG00000146350.13	ENSG00000146350	TBC1D32	0.003112806959628	4.51211255747636	0.128522956608836	0.897805749548949	0.998069706381859	Gene	Hippocampus
ENSG00000260526.1	ENSG00000260526.1	ENSG00000260526		-0.0064961536977522	-0.014245536144201	-0.128484789488145	0.897835930795977	0.998069706381859	Gene	Hippocampus
ENSG00000145246.13	ENSG00000145246.13	ENSG00000145246	ATP10D	0.006447504673535	4.30794419888803	0.12846766029696	0.89784947601979	0.998069706381859	Gene	Hippocampus
ENSG00000279387.1	ENSG00000279387.1	ENSG00000279387		-0.0107945887019402	-0.118745026522915	-0.128450379090634	0.897863141482666	0.998069706381859	Gene	Hippocampus
ENSG00000091127.13	ENSG00000091127.13	ENSG00000091127	PUS7	0.0031075441698009	3.3807128459796	0.128390465371759	0.897910519701252	0.998069706381859	Gene	Hippocampus
ENSG00000176720.4	ENSG00000176720.4	ENSG00000176720	BOK	0.0089255734215632	3.8374392300384	0.128282368932994	0.897996000492279	0.998069706381859	Gene	Hippocampus
ENSG00000163138.18	ENSG00000163138.18	ENSG00000163138	PACRGL	-0.0033644596425941	4.37324022858978	-0.128274944033062	0.898001872018146	0.998069706381859	Gene	Hippocampus
ENSG00000267524.1	ENSG00000267524.1	ENSG00000267524	RPSAP57	0.0108587479294413	-0.700219152128299	0.128223211843987	0.898042781396651	0.998069706381859	Gene	Hippocampus
ENSG00000184702.17	ENSG00000184702.17	ENSG00000184702	SEPT5	-0.0075668142857989	6.80392383150849	-0.128208426196353	0.898054473812012	0.998069706381859	Gene	Hippocampus
ENSG00000156261.12	ENSG00000156261.12	ENSG00000156261	CCT8	0.0035978362797538	5.80583367739009	0.128164661424836	0.898089082902198	0.998069706381859	Gene	Hippocampus
ENSG00000154217.14	ENSG00000154217.14	ENSG00000154217	PITPNC1	-0.0047913206676205	5.66868752439273	-0.128000619558905	0.898218808599814	0.99808649247883	Gene	Hippocampus
ENSG00000135605.12	ENSG00000135605.12	ENSG00000135605	TEC	-0.010859281405379	-0.48386399166552	-0.127996550757993	0.898222026276779	0.99808649247883	Gene	Hippocampus
ENSG00000240445.3	ENSG00000240445.3	ENSG00000240445	FOXO3B	-0.0069911130230026	0.428578375899636	-0.127888424004362	0.898307535368095	0.99808649247883	Gene	Hippocampus
ENSG00000189091.12	ENSG00000189091.12	ENSG00000189091	SF3B3	0.0023780655570505	6.30428608464172	0.127833309482438	0.898351121639417	0.99808649247883	Gene	Hippocampus
ENSG00000266744.1	ENSG00000266744.1	ENSG00000266744		-0.0101807725110573	-1.9774987628132	-0.127774057567388	0.898397980232844	0.99808649247883	Gene	Hippocampus
ENSG00000101096.19	ENSG00000101096.19	ENSG00000101096	NFATC2	-0.0117952931265947	2.46482616345573	-0.127749205189558	0.898417634513084	0.99808649247883	Gene	Hippocampus
ENSG00000251143.1	ENSG00000251143.1	ENSG00000251143		0.0101310586311511	-1.85182226435676	0.127740683262289	0.898424374017284	0.99808649247883	Gene	Hippocampus
ENSG00000100991.11	ENSG00000100991.11	ENSG00000100991	TRPC4AP	-0.0025810439216794	5.55989800835589	-0.127580174096614	0.898551312897133	0.99808649247883	Gene	Hippocampus
ENSG00000109323.8	ENSG00000109323.8	ENSG00000109323	MANBA	0.0035997773189861	4.03367672162404	0.127497615781651	0.898616605261866	0.99808649247883	Gene	Hippocampus
ENSG00000151117.8	ENSG00000151117.8	ENSG00000151117	TMEM86A	-0.0043951650783743	2.38301559538314	-0.127435356644741	0.898665844201738	0.99808649247883	Gene	Hippocampus
ENSG00000273079.5	ENSG00000273079.5	ENSG00000273079	GRIN2B	0.0098315777122126	9.30529893893827	0.127264122741913	0.898801270132859	0.99808649247883	Gene	Hippocampus
ENSG00000164691.16	ENSG00000164691.16	ENSG00000164691	TAGAP	0.011867804281102	0.91533014330624	0.127121706135488	0.898913907217068	0.99808649247883	Gene	Hippocampus
ENSG00000238902.1	ENSG00000238902.1	ENSG00000238902		0.0111319084973848	-2.27922197065189	0.127102799924234	0.898928860265483	0.99808649247883	Gene	Hippocampus
ENSG00000182858.13	ENSG00000182858.13	ENSG00000182858	ALG12	0.0042186922820924	3.4001113282791	0.12703600234561	0.89898169120384	0.99808649247883	Gene	Hippocampus
ENSG00000140632.16	ENSG00000140632.16	ENSG00000140632	GLYR1	-0.0023668538910674	5.99044987535501	-0.127008119265643	0.899003744370931	0.99808649247883	Gene	Hippocampus
ENSG00000229043.2	ENSG00000229043.2	ENSG00000229043		0.0064471301839476	0.78745587090315	0.126948255324068	0.899051091969674	0.99808649247883	Gene	Hippocampus
ENSG00000200795.1	ENSG00000200795.1	ENSG00000200795	RNU4-1	-0.0167437730534227	3.28771210717427	-0.126905281575125	0.899085080996889	0.99808649247883	Gene	Hippocampus
ENSG00000129911.8	ENSG00000129911.8	ENSG00000129911	KLF16	-0.0073765411306064	3.61937804278943	-0.126857861974566	0.899122586576524	0.99808649247883	Gene	Hippocampus
ENSG00000200008.1	ENSG00000200008.1	ENSG00000200008		-0.0112362546909042	-1.67583992463807	-0.126789981329903	0.899176275801281	0.99808649247883	Gene	Hippocampus
ENSG00000163492.14	ENSG00000163492.14	ENSG00000163492	CCDC141	0.0103462863390655	1.23068036158177	0.126708468295568	0.899240747981839	0.99808649247883	Gene	Hippocampus
ENSG00000122692.8	ENSG00000122692.8	ENSG00000122692	SMU1	0.0023592073062249	5.72728055213586	0.126690515859045	0.899254947429239	0.99808649247883	Gene	Hippocampus
ENSG00000132692.18	ENSG00000132692.18	ENSG00000132692	BCAN	-0.005489256061776	6.24550689017304	-0.1263729781304	0.899506108672663	0.99808649247883	Gene	Hippocampus
ENSG00000228061.5	ENSG00000228061.5	ENSG00000228061		0.0114038045911736	-0.937685428466908	0.126309005605031	0.899556709927878	0.99808649247883	Gene	Hippocampus
ENSG00000149541.9	ENSG00000149541.9	ENSG00000149541	B3GAT3	-0.0037498084531235	3.7696038454641	-0.126219511667531	0.899627498904108	0.99808649247883	Gene	Hippocampus
ENSG00000276058.1	ENSG00000276058.1	ENSG00000276058	STMN1P1	0.0070699588361617	-0.9348789843348	0.126158892071567	0.899675448966688	0.99808649247883	Gene	Hippocampus
ENSG00000147684.7	ENSG00000147684.7	ENSG00000147684	NDUFB9	0.0035297233453027	4.95925333105225	0.126096417830799	0.89972486643689	0.99808649247883	Gene	Hippocampus
ENSG00000182552.14	ENSG00000182552.14	ENSG00000182552	RWDD4	0.0055053353884606	2.91480497955836	0.126055637642587	0.89975712400203	0.99808649247883	Gene	Hippocampus
ENSG00000204758.7	ENSG00000204758.7	ENSG00000204758		0.0067425746913161	-0.764790462274008	0.126012598648894	0.899791168486808	0.99808649247883	Gene	Hippocampus
ENSG00000164434.11	ENSG00000164434.11	ENSG00000164434	FABP7	0.0069757150069286	4.46305289802283	0.125974576243228	0.899821244929797	0.99808649247883	Gene	Hippocampus
ENSG00000256552.2	ENSG00000256552.2	ENSG00000256552		0.0087016989597491	-1.17354145719327	0.125964463727251	0.899829244145775	0.99808649247883	Gene	Hippocampus
ENSG00000142303.13	ENSG00000142303.13	ENSG00000142303	ADAMTS10	0.0061810541594651	3.54755888765845	0.125947254991333	0.899842856646674	0.99808649247883	Gene	Hippocampus
ENSG00000186417.13	ENSG00000186417.13	ENSG00000186417	GLDN	0.0111999789653471	5.16094299404347	0.125908819903592	0.899873259780704	0.99808649247883	Gene	Hippocampus
ENSG00000203879.11	ENSG00000203879.11	ENSG00000203879	GDI1	0.0047140161262206	7.68429703392112	0.125843229294378	0.899925143965026	0.99808649247883	Gene	Hippocampus
ENSG00000258430.1	ENSG00000258430.1	ENSG00000258430		0.0112603516919479	-2.25665252123394	0.125712198305562	0.900028794782997	0.99808649247883	Gene	Hippocampus
ENSG00000196705.8	ENSG00000196705.8	ENSG00000196705	ZNF431	-0.0031754840208588	4.58046909367845	-0.125674680801614	0.900058472963153	0.99808649247883	Gene	Hippocampus
ENSG00000104731.13	ENSG00000104731.13	ENSG00000104731	KLHDC4	-0.0031873300886931	3.47266036112256	-0.125597772272887	0.900119311808626	0.99808649247883	Gene	Hippocampus
ENSG00000162729.13	ENSG00000162729.13	ENSG00000162729	IGSF8	0.0055295311304594	5.54392300686147	0.125542863442256	0.900162748052261	0.99808649247883	Gene	Hippocampus
ENSG00000259158.3	ENSG00000259158.3	ENSG00000259158	ADAM20P1	-0.0052860614641547	2.26364308865416	-0.125503079109531	0.900194220080513	0.99808649247883	Gene	Hippocampus
ENSG00000147650.11	ENSG00000147650.11	ENSG00000147650	LRP12	0.0060614693011913	5.41434146972608	0.125459597067573	0.900228617420591	0.99808649247883	Gene	Hippocampus
ENSG00000267041.5	ENSG00000267041.5	ENSG00000267041	ZNF850	0.004472135252714	1.59983591808822	0.12539596370578	0.900278956204917	0.99808649247883	Gene	Hippocampus
ENSG00000275674.1	ENSG00000275674.1	ENSG00000275674		0.0099026804490267	-1.74529276829179	0.1253875663937	0.900285599141644	0.99808649247883	Gene	Hippocampus
ENSG00000280329.1	ENSG00000280329.1	ENSG00000280329		-0.0101854955038882	-2.15396986481093	-0.125332657511714	0.900329036574568	0.99808649247883	Gene	Hippocampus
ENSG00000154309.8	ENSG00000154309.8	ENSG00000154309	DISP1	-0.0074071394095706	2.50686768677074	-0.12527430242883	0.900375200563831	0.99808649247883	Gene	Hippocampus
ENSG00000119707.13	ENSG00000119707.13	ENSG00000119707	RBM25	-0.0028296928308544	6.67226068891533	-0.125259790063807	0.900386681170085	0.99808649247883	Gene	Hippocampus
ENSG00000108797.11	ENSG00000108797.11	ENSG00000108797	CNTNAP1	0.0072160531005536	6.61401853183893	0.125201509078908	0.900432786963106	0.99808649247883	Gene	Hippocampus
ENSG00000230383.1	ENSG00000230383.1	ENSG00000230383		-0.0068006488516803	-0.335544339553312	-0.125174733448058	0.90045396914264	0.99808649247883	Gene	Hippocampus
ENSG00000073350.13	ENSG00000073350.13	ENSG00000073350	LLGL2	0.0103061335129243	1.50701028419805	0.125158841768868	0.900466541070635	0.99808649247883	Gene	Hippocampus
ENSG00000268129.1	ENSG00000268129.1	ENSG00000268129		0.0077759149810707	-1.51531644633701	0.125157601758983	0.900467522045116	0.99808649247883	Gene	Hippocampus
ENSG00000077721.15	ENSG00000077721.15	ENSG00000077721	UBE2A	0.0032728257084663	4.34324472875187	0.125143313633018	0.900478825423241	0.99808649247883	Gene	Hippocampus
ENSG00000170089.15	ENSG00000170089.15	ENSG00000170089		-0.0106216387101096	2.54421237744008	-0.125022172443268	0.900574661385857	0.99808649247883	Gene	Hippocampus
ENSG00000106477.18	ENSG00000106477.18	ENSG00000106477	CEP41	0.0028003206751234	4.14124712040085	0.125007167800173	0.900586531804929	0.99808649247883	Gene	Hippocampus
ENSG00000102978.12	ENSG00000102978.12	ENSG00000102978	POLR2C	-0.0023242261648768	4.48383860977623	-0.124995650002979	0.900595643738208	0.99808649247883	Gene	Hippocampus
ENSG00000158805.11	ENSG00000158805.11	ENSG00000158805	ZNF276	-0.0043103581695846	4.21943587632575	-0.124956262469873	0.900626804012384	0.99808649247883	Gene	Hippocampus
ENSG00000227963.1	ENSG00000227963.1	ENSG00000227963		0.0099085097107061	-2.2163403258553	0.124852507489462	0.900708887412096	0.99808649247883	Gene	Hippocampus
ENSG00000142233.11	ENSG00000142233.11	ENSG00000142233	NTN5	0.0090262029071189	-0.77734057957566	0.124822844264302	0.900732354995975	0.99808649247883	Gene	Hippocampus
ENSG00000128340.14	ENSG00000128340.14	ENSG00000128340	RAC2	-0.0124884853056365	-0.507774438063321	-0.124807743462837	0.900744301785842	0.99808649247883	Gene	Hippocampus
ENSG00000104903.4	ENSG00000104903.4	ENSG00000104903	LYL1	0.0090568357866647	0.0554014341162793	0.12474063123137	0.900797396971068	0.99808649247883	Gene	Hippocampus
ENSG00000140987.19	ENSG00000140987.19	ENSG00000140987	ZSCAN32	-0.0031230109900134	2.91676760432172	-0.124689882780827	0.900837546407081	0.99808649247883	Gene	Hippocampus
ENSG00000164007.10	ENSG00000164007.10	ENSG00000164007	CLDN19	0.0396817059039205	-3.23464943004161	0.124669191085821	0.900853916632894	0.99808649247883	Gene	Hippocampus
ENSG00000124459.11	ENSG00000124459.11	ENSG00000124459	ZNF45	-0.0027689780783831	3.16275758808037	-0.124637335718134	0.90087911907643	0.99808649247883	Gene	Hippocampus
ENSG00000198171.12	ENSG00000198171.12	ENSG00000198171	DDRGK1	-0.003796420500696	4.35164461123671	-0.124439978126785	0.9010352612001	0.99808649247883	Gene	Hippocampus
ENSG00000177103.13	ENSG00000177103.13	ENSG00000177103	DSCAML1	0.0064425610521548	4.65739523029519	0.12438773223953	0.9010765968833	0.99808649247883	Gene	Hippocampus
ENSG00000250878.3	ENSG00000250878.3	ENSG00000250878	METTL21EP	0.0073338205943148	0.953697416945841	0.124381835587534	0.901081262188753	0.99808649247883	Gene	Hippocampus
ENSG00000160307.9	ENSG00000160307.9	ENSG00000160307	S100B	0.0072514710070818	6.60652839488439	0.12435962896882	0.90109883162324	0.99808649247883	Gene	Hippocampus
ENSG00000114956.19	ENSG00000114956.19	ENSG00000114956	DGUOK	0.0020670771486101	3.19800930740361	0.124350127195257	0.901106349252121	0.99808649247883	Gene	Hippocampus
ENSG00000050730.15	ENSG00000050730.15	ENSG00000050730	TNIP3	-0.0203935590574303	-2.006367068103	-0.124281928931031	0.901160306728626	0.99808649247883	Gene	Hippocampus
ENSG00000123643.12	ENSG00000123643.12	ENSG00000123643	SLC36A1	-0.0058587013500819	4.44824781097739	-0.124253663501054	0.901182670060875	0.99808649247883	Gene	Hippocampus
ENSG00000077420.15	ENSG00000077420.15	ENSG00000077420	APBB1IP	0.0104174925697266	2.73956587392404	0.124202017281195	0.901223532249217	0.99808649247883	Gene	Hippocampus
ENSG00000272150.5	ENSG00000272150.5	ENSG00000272150	NBPF25P	-0.0073938419660191	0.424098998263192	-0.124144660635805	0.901268912800988	0.99808649247883	Gene	Hippocampus
ENSG00000278156.1	ENSG00000278156.1	ENSG00000278156	TSC22D1-AS1	0.0049255229875421	1.97303481073816	0.124103559605616	0.901301432116684	0.99808649247883	Gene	Hippocampus
ENSG00000257723.1	ENSG00000257723.1	ENSG00000257723	CHCHD3P2	-0.0167683023004787	-2.4495627368084	-0.124081966647987	0.901318516626291	0.99808649247883	Gene	Hippocampus
ENSG00000111321.10	ENSG00000111321.10	ENSG00000111321	LTBR	0.0080843430762344	1.53532830908637	0.124015813261834	0.901370857965963	0.99808649247883	Gene	Hippocampus
ENSG00000168685.14	ENSG00000168685.14	ENSG00000168685	IL7R	-0.0145954790861193	-0.774701451805393	-0.123959335373522	0.901415544278303	0.99808649247883	Gene	Hippocampus
ENSG00000188997.7	ENSG00000188997.7	ENSG00000188997	KCTD21	-0.0044787407689592	3.21837626504444	-0.123898377385389	0.901463775677509	0.99808649247883	Gene	Hippocampus
ENSG00000223656.1	ENSG00000223656.1	ENSG00000223656	HMGB3P10	-0.0127584472004849	-1.44352436232214	-0.123781042410769	0.901556614907293	0.99808649247883	Gene	Hippocampus
ENSG00000258033.1	ENSG00000258033.1	ENSG00000258033		0.0073745135492282	1.2132287871238	0.123742392275354	0.90158719644154	0.99808649247883	Gene	Hippocampus
ENSG00000274421.1	ENSG00000274421.1	ENSG00000274421		-0.0049951924902105	0.315944056794318	-0.123694275523858	0.901625268546294	0.99808649247883	Gene	Hippocampus
ENSG00000167641.10	ENSG00000167641.10	ENSG00000167641	PPP1R14A	0.0102319431344871	1.61348733861607	0.123691683320915	0.901627319618515	0.99808649247883	Gene	Hippocampus
ENSG00000267222.1	ENSG00000267222.1	ENSG00000267222		0.0074352021107684	-0.631209493821432	0.123625864571817	0.901679398712436	0.99808649247883	Gene	Hippocampus
ENSG00000216191.1	ENSG00000216191.1	ENSG00000216191	MIR8485	-0.0097879129881876	-1.83922081000028	-0.12361913408371	0.90168472423599	0.99808649247883	Gene	Hippocampus
ENSG00000004660.14	ENSG00000004660.14	ENSG00000004660	CAMKK1	-0.0078227503932968	5.46137102418478	-0.123538637313222	0.90174841794698	0.99808649247883	Gene	Hippocampus
ENSG00000160229.11	ENSG00000160229.11	ENSG00000160229	ZNF66	0.0043745951603619	2.04377943773588	0.123476704674126	0.901797423073415	0.99808649247883	Gene	Hippocampus
ENSG00000134256.12	ENSG00000134256.12	ENSG00000134256	CD101	0.0085167410400079	-1.08652648905821	0.123401493188897	0.901856935790574	0.99808649247883	Gene	Hippocampus
ENSG00000268751.1	ENSG00000268751.1	ENSG00000268751	SCGB1B2P	0.0106205772482885	-2.0546937723852	0.123385440363463	0.901869638008218	0.99808649247883	Gene	Hippocampus
ENSG00000101680.13	ENSG00000101680.13	ENSG00000101680	LAMA1	-0.0059540308777189	3.96924386582808	-0.123366413329463	0.901884693678786	0.99808649247883	Gene	Hippocampus
ENSG00000177156.10	ENSG00000177156.10	ENSG00000177156	TALDO1	0.0036674816669341	4.76103873852981	0.123314362269717	0.901925880710514	0.99808649247883	Gene	Hippocampus
ENSG00000070501.11	ENSG00000070501.11	ENSG00000070501	POLB	-0.0032315451711409	3.53671711022231	-0.123009964537776	0.902166750256695	0.99808649247883	Gene	Hippocampus
ENSG00000135976.16	ENSG00000135976.16	ENSG00000135976	ANKRD36	0.0045940988803636	6.35251214173698	0.123006479127694	0.902169508309762	0.99808649247883	Gene	Hippocampus
ENSG00000132964.11	ENSG00000132964.11	ENSG00000132964	CDK8	0.0031519853190962	3.85858441578977	0.122988627732237	0.902183634383772	0.99808649247883	Gene	Hippocampus
ENSG00000138119.16	ENSG00000138119.16	ENSG00000138119	MYOF	-0.0138441194871284	3.81016846733241	-0.122969609190678	0.902198684072019	0.99808649247883	Gene	Hippocampus
ENSG00000076351.12	ENSG00000076351.12	ENSG00000076351	SLC46A1	0.0070928023603701	3.95247543704779	0.122939695673437	0.90222235520713	0.99808649247883	Gene	Hippocampus
ENSG00000197111.15	ENSG00000197111.15	ENSG00000197111	PCBP2	0.0031041803277865	5.69002516045875	0.122927895962948	0.902231692566465	0.99808649247883	Gene	Hippocampus
ENSG00000180900.17	ENSG00000180900.17	ENSG00000180900	SCRIB	0.0053624951651633	4.24143644455117	0.122894686904749	0.902257971666271	0.99808649247883	Gene	Hippocampus
ENSG00000130304.16	ENSG00000130304.16	ENSG00000130304	SLC27A1	0.0054142618407459	4.2841524401404	0.122824043452509	0.902313873830027	0.99808649247883	Gene	Hippocampus
ENSG00000137700.16	ENSG00000137700.16	ENSG00000137700	SLC37A4	0.0049465759994107	2.22160497922412	0.122813172089321	0.902322476690687	0.99808649247883	Gene	Hippocampus
ENSG00000218305.3	ENSG00000218305.3	ENSG00000218305	CDC14C	0.0066965058062793	-0.293148715345463	0.122767709200086	0.902358453067433	0.99808649247883	Gene	Hippocampus
ENSG00000260912.1	ENSG00000260912.1	ENSG00000260912		0.0066223727915064	1.24716190677659	0.122737845030937	0.902382085740148	0.99808649247883	Gene	Hippocampus
ENSG00000120008.15	ENSG00000120008.15	ENSG00000120008	WDR11	-0.0027002366973227	5.82988240887802	-0.122652755279661	0.902449421029321	0.99808649247883	Gene	Hippocampus
ENSG00000137337.14	ENSG00000137337.14	ENSG00000137337	MDC1	-0.0034801307499243	4.18917164299926	-0.12254258190923	0.902536607144159	0.99808649247883	Gene	Hippocampus
ENSG00000135736.5	ENSG00000135736.5	ENSG00000135736	CCDC102A	-0.0104332727095729	-0.899113244133115	-0.122537726113436	0.902540449823754	0.99808649247883	Gene	Hippocampus
ENSG00000004838.13	ENSG00000004838.13	ENSG00000004838	ZMYND10	-0.0170829490758757	1.3216122540305	-0.122534739285657	0.9025428134791	0.99808649247883	Gene	Hippocampus
ENSG00000279098.1	ENSG00000279098.1	ENSG00000279098		0.0085111861663463	-1.60157214936155	0.122482863159818	0.902583866296495	0.99808649247883	Gene	Hippocampus
ENSG00000182899.14	ENSG00000182899.14	ENSG00000182899	RPL35A	0.0041988100658558	5.72922849807567	0.122326277889014	0.902707783583866	0.99808649247883	Gene	Hippocampus
ENSG00000139675.11	ENSG00000139675.11	ENSG00000139675	HNRNPA1L2	0.0047912947623452	2.08140441408732	0.122252782565131	0.902765946587709	0.99808649247883	Gene	Hippocampus
ENSG00000131013.3	ENSG00000131013.3	ENSG00000131013	PPIL4	-0.0032127832353364	5.00314170519737	-0.122199363905971	0.902808221574518	0.99808649247883	Gene	Hippocampus
ENSG00000182601.6	ENSG00000182601.6	ENSG00000182601	HS3ST4	0.0116499156181715	3.71849912736607	0.12211876653008	0.902872006046633	0.99808649247883	Gene	Hippocampus
ENSG00000130477.15	ENSG00000130477.15	ENSG00000130477	UNC13A	-0.008392450513684	7.72989820798925	-0.121936379862313	0.903016348519992	0.99808649247883	Gene	Hippocampus
ENSG00000120685.19	ENSG00000120685.19	ENSG00000120685	PROSER1	0.0027878919881515	3.85387799070365	0.121865093944456	0.903072765721104	0.99808649247883	Gene	Hippocampus
ENSG00000125787.11	ENSG00000125787.11	ENSG00000125787	GNRH2	0.0109304598051078	-1.64734635468612	0.121732697933143	0.90317754806182	0.99808649247883	Gene	Hippocampus
ENSG00000196357.11	ENSG00000196357.11	ENSG00000196357	ZNF565	0.0033764514139598	2.80192259526537	0.121663869634421	0.903232021597395	0.99808649247883	Gene	Hippocampus
ENSG00000034510.5	ENSG00000034510.5	ENSG00000034510	TMSB10	0.0058695662292834	6.98860774844472	0.121626043253929	0.903261959139477	0.99808649247883	Gene	Hippocampus
ENSG00000011295.15	ENSG00000011295.15	ENSG00000011295	TTC19	0.003579293161982	5.54557849476956	0.121399008750788	0.903441647616648	0.99808649247883	Gene	Hippocampus
ENSG00000255136.2	ENSG00000255136.2	ENSG00000255136		0.0101169295224539	0.37389994795616	0.121393267255769	0.903446191838376	0.99808649247883	Gene	Hippocampus
ENSG00000174996.11	ENSG00000174996.11	ENSG00000174996	KLC2	0.0061326713468778	5.27015944026155	0.121360956956738	0.903471764533703	0.99808649247883	Gene	Hippocampus
ENSG00000278919.1	ENSG00000278919.1	ENSG00000278919		0.0082177293732662	0.437369218304717	0.121360922368754	0.903471791909176	0.99808649247883	Gene	Hippocampus
ENSG00000241627.3	ENSG00000241627.3	ENSG00000241627	UBQLN4P1	0.0065987602933092	0.132367644871055	0.121358534070357	0.903473682184361	0.99808649247883	Gene	Hippocampus
ENSG00000184634.15	ENSG00000184634.15	ENSG00000184634	MED12	-0.0032795531817007	4.48852201526803	-0.121311074699071	0.9035112451388	0.99808649247883	Gene	Hippocampus
ENSG00000173226.16	ENSG00000173226.16	ENSG00000173226	IQCB1	0.0029824846956702	3.82473222443218	0.121295298516545	0.90352373165703	0.99808649247883	Gene	Hippocampus
ENSG00000116138.12	ENSG00000116138.12	ENSG00000116138	DNAJC16	0.0021038914498574	5.08982720025555	0.121288800337087	0.903528874837012	0.99808649247883	Gene	Hippocampus
ENSG00000196277.15	ENSG00000196277.15	ENSG00000196277	GRM7	0.0078976902597105	4.93044725754824	0.121239929999696	0.903567554868673	0.99808649247883	Gene	Hippocampus
ENSG00000116641.17	ENSG00000116641.17	ENSG00000116641	DOCK7	0.0029617989083714	6.20441746050584	0.121206303349171	0.903594169917777	0.99808649247883	Gene	Hippocampus
ENSG00000168748.13	ENSG00000168748.13	ENSG00000168748	CA7	-0.0095154740334985	1.49453485354416	-0.121114363514295	0.903666939636133	0.99808649247883	Gene	Hippocampus
ENSG00000078295.16	ENSG00000078295.16	ENSG00000078295	ADCY2	-0.0055621837309235	6.71684854393966	-0.120982995787909	0.903770917656882	0.99808649247883	Gene	Hippocampus
ENSG00000282943.1	ENSG00000282943.1	ENSG00000282943		0.0085078609652849	-0.0590109285788942	0.120927709791202	0.903814677214621	0.99808649247883	Gene	Hippocampus
ENSG00000250802.6	ENSG00000250802.6	ENSG00000250802	ZBED3-AS1	-0.0047741014412482	2.64723495897772	-0.120910793716038	0.903828066558264	0.99808649247883	Gene	Hippocampus
ENSG00000126768.12	ENSG00000126768.12	ENSG00000126768	TIMM17B	0.0036354489589086	2.63968611777285	0.120862237970592	0.903866499358739	0.99808649247883	Gene	Hippocampus
ENSG00000107521.18	ENSG00000107521.18	ENSG00000107521	HPS1	-0.003752279004606	4.0957617733268	-0.120831891638578	0.903890519175324	0.99808649247883	Gene	Hippocampus
ENSG00000011600.11	ENSG00000011600.11	ENSG00000011600	TYROBP	-0.0112370910687531	1.38828667288394	-0.120802356233766	0.903913897209266	0.99808649247883	Gene	Hippocampus
ENSG00000171811.12	ENSG00000171811.12	ENSG00000171811	CFAP46	-0.0074694464086492	3.43706114886665	-0.120683568670389	0.90400792147087	0.99808649247883	Gene	Hippocampus
ENSG00000183691.4	ENSG00000183691.4	ENSG00000183691	NOG	-0.0085375325936096	0.701729735751217	-0.120663386786443	0.904023896229858	0.99808649247883	Gene	Hippocampus
ENSG00000214087.8	ENSG00000214087.8	ENSG00000214087	ARL16	0.0032534390476068	3.3556914701148	0.120649409061218	0.904034960174813	0.99808649247883	Gene	Hippocampus
ENSG00000107854.5	ENSG00000107854.5	ENSG00000107854	TNKS2	-0.0029539492197638	6.28390444948485	-0.120545506594138	0.904117203841273	0.99808649247883	Gene	Hippocampus
ENSG00000240412.1	ENSG00000240412.1	ENSG00000240412	RPL5P15	-0.0101070643121694	-2.15716367756841	-0.120482288251344	0.904167244624365	0.99808649247883	Gene	Hippocampus
ENSG00000177963.13	ENSG00000177963.13	ENSG00000177963	RIC8A	-0.0029494786181865	4.7975451443277	-0.120460766134993	0.904184280646216	0.99808649247883	Gene	Hippocampus
ENSG00000152127.8	ENSG00000152127.8	ENSG00000152127	MGAT5	0.0039001505098911	5.83819459599111	0.120440754175912	0.904200121329438	0.99808649247883	Gene	Hippocampus
ENSG00000151552.11	ENSG00000151552.11	ENSG00000151552	QDPR	0.00617356023829	6.333583007169	0.120410504769387	0.904224065647866	0.99808649247883	Gene	Hippocampus
ENSG00000281005.1	ENSG00000281005.1	ENSG00000281005	LINC00921	0.006166899377826	-0.282210189396964	0.120408486800131	0.904225663001273	0.99808649247883	Gene	Hippocampus
ENSG00000263063.1	ENSG00000263063.1	ENSG00000263063		-0.0096856117233813	-2.11895546172993	-0.120371366364922	0.904255046300127	0.99808649247883	Gene	Hippocampus
ENSG00000225447.1	ENSG00000225447.1	ENSG00000225447	RPS15AP10	-0.0054468560865802	-0.22902035902605	-0.120357880388018	0.904265721382403	0.99808649247883	Gene	Hippocampus
ENSG00000206732.1	ENSG00000206732.1	ENSG00000206732	RNU6-936P	-0.0077747739131918	-1.5359903048891	-0.120315692650727	0.904299116002802	0.99808649247883	Gene	Hippocampus
ENSG00000260871.1	ENSG00000260871.1	ENSG00000260871		-0.009287118781643	-1.77435695776238	-0.120186422925246	0.904401443321713	0.99808649247883	Gene	Hippocampus
ENSG00000203616.2	ENSG00000203616.2	ENSG00000203616	RHOT1P2	0.014060831217116	-1.38304556414653	0.12017903983363	0.904407287676921	0.99808649247883	Gene	Hippocampus
ENSG00000160908.14	ENSG00000160908.14	ENSG00000160908	ZNF394	0.0030254610826461	3.06125049351918	0.120176255196938	0.904409491958916	0.99808649247883	Gene	Hippocampus
ENSG00000125877.12	ENSG00000125877.12	ENSG00000125877	ITPA	0.002994121827516	2.7795265335103	0.120161221448126	0.904421392490681	0.99808649247883	Gene	Hippocampus
ENSG00000259511.2	ENSG00000259511.2	ENSG00000259511	UBE2Q2L	0.0092434330554029	-0.931324879812806	0.12014521791878	0.904434060712546	0.99808649247883	Gene	Hippocampus
ENSG00000162066.14	ENSG00000162066.14	ENSG00000162066	AMDHD2	0.0049972072923675	2.80580636645711	0.120134401630042	0.904442622784318	0.99808649247883	Gene	Hippocampus
ENSG00000089639.10	ENSG00000089639.10	ENSG00000089639	GMIP	-0.0054596666278365	2.12690448931395	-0.119845557119413	0.904671273488097	0.998290898410836	Gene	Hippocampus
ENSG00000037749.11	ENSG00000037749.11	ENSG00000037749	MFAP3	0.0030860773590894	3.92167990105192	0.119678336292811	0.90480364992726	0.99836084897855	Gene	Hippocampus
ENSG00000251600.5	ENSG00000251600.5	ENSG00000251600		-0.0091857212818551	0.449296685894778	-0.119655767927835	0.904821515846762	0.99836084897855	Gene	Hippocampus
ENSG00000130307.11	ENSG00000130307.11	ENSG00000130307	USHBP1	0.0102215362758579	-0.279993938589058	0.119574467082807	0.904885876885034	0.998383947285451	Gene	Hippocampus
ENSG00000141956.13	ENSG00000141956.13	ENSG00000141956	PRDM15	-0.0034807362947393	3.29891129679059	-0.119443223031388	0.9049897763098	0.998428737455983	Gene	Hippocampus
ENSG00000163879.10	ENSG00000163879.10	ENSG00000163879	DNALI1	-0.0095377551644187	3.26699940857092	-0.119310390037755	0.905094935284455	0.998428737455983	Gene	Hippocampus
ENSG00000177370.4	ENSG00000177370.4	ENSG00000177370	TIMM22	0.0030962991596839	2.64843451690916	0.119234157978726	0.905155286144659	0.998428737455983	Gene	Hippocampus
ENSG00000176700.19	ENSG00000176700.19	ENSG00000176700	SCAND2P	0.0032756690694076	4.34057527677629	0.119159063986593	0.905214736565853	0.998428737455983	Gene	Hippocampus
ENSG00000131626.16	ENSG00000131626.16	ENSG00000131626	PPFIA1	-0.0028967937139314	5.65251511171662	-0.119099715892897	0.905261721649559	0.998428737455983	Gene	Hippocampus
ENSG00000246090.6	ENSG00000246090.6	ENSG00000246090		0.006810449955865	0.36611219717985	0.1190927193019	0.90526726077804	0.998428737455983	Gene	Hippocampus
ENSG00000138071.13	ENSG00000138071.13	ENSG00000138071	ACTR2	-0.0039326189381732	7.28720052022077	-0.119057707249662	0.905294979525961	0.998428737455983	Gene	Hippocampus
ENSG00000140488.15	ENSG00000140488.15	ENSG00000140488	CELF6	-0.0093460355009053	-1.72465328971721	-0.119009534698652	0.905333117519665	0.998428737455983	Gene	Hippocampus
ENSG00000196335.12	ENSG00000196335.12	ENSG00000196335	STK31	0.0070499026534208	1.01440844435815	0.118975611026708	0.905359974870947	0.998428737455983	Gene	Hippocampus
ENSG00000272345.1	ENSG00000272345.1	ENSG00000272345		0.0050214986938537	0.116180138092966	0.118974618374886	0.905360760754453	0.998428737455983	Gene	Hippocampus
ENSG00000163697.16	ENSG00000163697.16	ENSG00000163697	APBB2	0.003430535596779	6.27230593246377	0.118809319575795	0.905491629287281	0.998474707364865	Gene	Hippocampus
ENSG00000106113.18	ENSG00000106113.18	ENSG00000106113	CRHR2	-0.0170406315092309	0.42213299232226	-0.118796044330817	0.905502139528916	0.998474707364865	Gene	Hippocampus
ENSG00000101746.15	ENSG00000101746.15	ENSG00000101746	NOL4	-0.0062153898097231	4.69443878234214	-0.118757396117354	0.905532738084273	0.998474707364865	Gene	Hippocampus
ENSG00000228430.9	ENSG00000228430.9	ENSG00000228430		-0.009926091761006	-1.89938762542698	-0.11869257539439	0.905584058249425	0.998483406031091	Gene	Hippocampus
ENSG00000157191.19	ENSG00000157191.19	ENSG00000157191	NECAP2	-0.00434278950147	3.26497814326385	-0.118593086337469	0.905662826959731	0.99852236676598	Gene	Hippocampus
ENSG00000249492.1	ENSG00000249492.1	ENSG00000249492		0.0085075574764978	-1.24972516830327	0.118242580133364	0.905940341499272	0.998693888850036	Gene	Hippocampus
ENSG00000166676.14	ENSG00000166676.14	ENSG00000166676	TVP23A	-0.0052446838043377	3.30292556802531	-0.118162898794059	0.906003431094488	0.998693888850036	Gene	Hippocampus
ENSG00000182771.18	ENSG00000182771.18	ENSG00000182771	GRID1	0.0042621771708519	4.94339372581899	0.118144859068392	0.906017714558971	0.998693888850036	Gene	Hippocampus
ENSG00000212664.5	ENSG00000212664.5	ENSG00000212664		-0.0082004500856088	-0.330566827772942	-0.11812418791066	0.906034081571958	0.998693888850036	Gene	Hippocampus
ENSG00000261612.1	ENSG00000261612.1	ENSG00000261612	SUB1P3	-0.011341596926555	-2.15344699431354	-0.118100180302011	0.906053090370949	0.998693888850036	Gene	Hippocampus
ENSG00000140044.12	ENSG00000140044.12	ENSG00000140044	JDP2	0.0051926450796407	3.41008764033916	0.118065939892653	0.90608020141366	0.998693888850036	Gene	Hippocampus
ENSG00000138623.9	ENSG00000138623.9	ENSG00000138623	SEMA7A	0.0060361162190683	4.28651600739121	0.118012542944302	0.906122480536012	0.998693888850036	Gene	Hippocampus
ENSG00000205485.13	ENSG00000205485.13	ENSG00000205485		0.0048115150797633	2.27065271533623	0.117863078001157	0.906240826670757	0.998720043426101	Gene	Hippocampus
ENSG00000102384.13	ENSG00000102384.13	ENSG00000102384	CENPI	0.0046185021493036	0.685805651361099	0.117808858632375	0.906283758008629	0.998720043426101	Gene	Hippocampus
ENSG00000146411.5	ENSG00000146411.5	ENSG00000146411	SLC2A12	0.0182174524466599	4.01410977230698	0.117695440073751	0.906373564636298	0.998720043426101	Gene	Hippocampus
ENSG00000002822.15	ENSG00000002822.15	ENSG00000002822	MAD1L1	0.0035262835354453	3.21887520559846	0.117667636939201	0.906395579786152	0.998720043426101	Gene	Hippocampus
ENSG00000137207.11	ENSG00000137207.11	ENSG00000137207	YIPF3	-0.0033966247191192	4.33974655160139	-0.117561675919773	0.906479482776338	0.998720043426101	Gene	Hippocampus
ENSG00000177728.15	ENSG00000177728.15	ENSG00000177728	TMEM94	0.0043368874818357	5.36089018441683	0.117326047260882	0.906666064096983	0.998720043426101	Gene	Hippocampus
ENSG00000260723.1	ENSG00000260723.1	ENSG00000260723		-0.0083022310148054	-2.05355121683003	-0.117265279019858	0.906714183950025	0.998720043426101	Gene	Hippocampus
ENSG00000138381.9	ENSG00000138381.9	ENSG00000138381	ASNSD1	-0.0028481549068124	4.54840582864914	-0.11724663608742	0.90672894658496	0.998720043426101	Gene	Hippocampus
ENSG00000139988.9	ENSG00000139988.9	ENSG00000139988	RDH12	0.0112761893062942	-0.951597007340854	0.117221623728698	0.906748752979122	0.998720043426101	Gene	Hippocampus
ENSG00000161888.11	ENSG00000161888.11	ENSG00000161888	SPC24	-0.0082764239080938	-1.10545832272965	-0.117219331107832	0.906750568426674	0.998720043426101	Gene	Hippocampus
ENSG00000157181.15	ENSG00000157181.15	ENSG00000157181	C1orf27	-0.0028427015550195	4.73343636322301	-0.117207465666108	0.906759964269385	0.998720043426101	Gene	Hippocampus
ENSG00000173376.13	ENSG00000173376.13	ENSG00000173376	NDNF	0.0126753556113165	2.0472086866398	0.117204560259325	0.906762264964923	0.998720043426101	Gene	Hippocampus
ENSG00000077463.14	ENSG00000077463.14	ENSG00000077463	SIRT6	-0.0043985499065536	1.21352496882633	-0.117126541861807	0.906824045447262	0.998720043426101	Gene	Hippocampus
ENSG00000269335.5	ENSG00000269335.5	ENSG00000269335	IKBKG	-0.0050717962952188	1.28032839951865	-0.116922201572842	0.906985859215002	0.998720043426101	Gene	Hippocampus
ENSG00000071626.16	ENSG00000071626.16	ENSG00000071626	DAZAP1	-0.003235565215048	4.59814995471846	-0.116905659576935	0.90699895872354	0.998720043426101	Gene	Hippocampus
ENSG00000049541.10	ENSG00000049541.10	ENSG00000049541	RFC2	0.002888601176063	2.27361586088447	0.11682755041182	0.907060813251637	0.998720043426101	Gene	Hippocampus
ENSG00000146966.12	ENSG00000146966.12	ENSG00000146966	DENND2A	-0.0040070873468412	4.13702434181061	-0.1167876722038	0.907092392961686	0.998720043426101	Gene	Hippocampus
ENSG00000198695.2	ENSG00000198695.2	ENSG00000198695	MT-ND6	-0.0127657684831343	6.24121402687248	-0.116702050056689	0.907160197975509	0.998720043426101	Gene	Hippocampus
ENSG00000128731.15	ENSG00000128731.15	ENSG00000128731	HERC2	0.0024849745723096	7.2550040608513	0.116584848893011	0.907253011822011	0.998720043426101	Gene	Hippocampus
ENSG00000249421.1	ENSG00000249421.1	ENSG00000249421	ADAMTS19-AS1	0.0094169383669337	-1.75998702379389	0.116524664095119	0.907300673810543	0.998720043426101	Gene	Hippocampus
ENSG00000167685.14	ENSG00000167685.14	ENSG00000167685	ZNF444	0.0037163654384474	2.81385461957673	0.11648880568933	0.90732907122277	0.998720043426101	Gene	Hippocampus
ENSG00000265681.7	ENSG00000265681.7	ENSG00000265681	RPL17	-0.004677622655428	2.10688594683131	-0.116414165994671	0.907388181152721	0.998720043426101	Gene	Hippocampus
ENSG00000177807.7	ENSG00000177807.7	ENSG00000177807	KCNJ10	0.0053181622665887	6.33427525689616	0.116376091614675	0.907418333858351	0.998720043426101	Gene	Hippocampus
ENSG00000235109.7	ENSG00000235109.7	ENSG00000235109	ZSCAN31	-0.0064529127026035	2.88598689733294	-0.116298968164468	0.907479411578326	0.998720043426101	Gene	Hippocampus
ENSG00000124788.17	ENSG00000124788.17	ENSG00000124788	ATXN1	0.0027100019626825	6.77326290519642	0.116283195628016	0.907491902666069	0.998720043426101	Gene	Hippocampus
ENSG00000260081.1	ENSG00000260081.1	ENSG00000260081		-0.0072526442907975	-1.24929007566682	-0.116263566826097	0.907507447762054	0.998720043426101	Gene	Hippocampus
ENSG00000089048.14	ENSG00000089048.14	ENSG00000089048	ESF1	0.003580058956179	4.44859797889022	0.116213066043554	0.90754744219085	0.998720043426101	Gene	Hippocampus
ENSG00000143387.12	ENSG00000143387.12	ENSG00000143387	CTSK	-0.0114720685433538	2.08613538853752	-0.116177168560319	0.907575871583274	0.998720043426101	Gene	Hippocampus
ENSG00000066382.16	ENSG00000066382.16	ENSG00000066382	MPPED2	-0.0073934187684955	4.05165793099857	-0.116151739663541	0.907596010339604	0.998720043426101	Gene	Hippocampus
ENSG00000200156.1	ENSG00000200156.1	ENSG00000200156	RNU5B-1	0.0144940278919121	-0.101638603145099	0.116039851266734	0.907684622566587	0.998720043426101	Gene	Hippocampus
ENSG00000116745.6	ENSG00000116745.6	ENSG00000116745	RPE65	0.0203627878933676	0.33404225015427	0.116032914048328	0.907690116671788	0.998720043426101	Gene	Hippocampus
ENSG00000184154.13	ENSG00000184154.13	ENSG00000184154	LRTOMT	-0.0050980292898044	2.52505432408555	-0.116000634148211	0.907715681611696	0.998720043426101	Gene	Hippocampus
ENSG00000228314.1	ENSG00000228314.1	ENSG00000228314	CYP4F29P	0.0179925009882231	0.128300416536118	0.115986862284888	0.907726588640529	0.998720043426101	Gene	Hippocampus
ENSG00000113648.16	ENSG00000113648.16	ENSG00000113648	H2AFY	-0.0015424816250881	5.91085378833998	-0.115942506599944	0.907761717537637	0.998720043426101	Gene	Hippocampus
ENSG00000119402.16	ENSG00000119402.16	ENSG00000119402	FBXW2	-0.0019748187299476	5.89231798715206	-0.115928550737459	0.907772770364795	0.998720043426101	Gene	Hippocampus
ENSG00000127362.2	ENSG00000127362.2	ENSG00000127362	TAS2R3	0.0049527479793941	0.982408663194596	0.115904228304465	0.907792033398255	0.998720043426101	Gene	Hippocampus
ENSG00000135454.13	ENSG00000135454.13	ENSG00000135454	B4GALNT1	-0.0078264238224006	5.43826167903199	-0.11589740763295	0.907797435286356	0.998720043426101	Gene	Hippocampus
ENSG00000144445.16	ENSG00000144445.16	ENSG00000144445	KANSL1L	0.0037325205458775	4.96995340683209	0.115890081476727	0.90780323751691	0.998720043426101	Gene	Hippocampus
ENSG00000201155.1	ENSG00000201155.1	ENSG00000201155	RNU1-24P	-0.0101134759345074	-2.08124442170542	-0.115789608107189	0.907882811755731	0.998720043426101	Gene	Hippocampus
ENSG00000197928.10	ENSG00000197928.10	ENSG00000197928	ZNF677	-0.00316943809425	3.15660186577421	-0.115753989387217	0.907911021767388	0.998720043426101	Gene	Hippocampus
ENSG00000274588.1	ENSG00000274588.1	ENSG00000274588	DGKK	0.0143217199581236	-1.6231674968762	0.115714700286354	0.907942138854477	0.998720043426101	Gene	Hippocampus
ENSG00000117600.12	ENSG00000117600.12	ENSG00000117600	PLPPR4	0.0092866711764861	7.69092274020278	0.115678570722665	0.907970753703738	0.998720043426101	Gene	Hippocampus
ENSG00000115816.14	ENSG00000115816.14	ENSG00000115816	CEBPZ	-0.003109555541567	4.64791798715138	-0.115419920049276	0.908175610218056	0.998897582954411	Gene	Hippocampus
ENSG00000115020.16	ENSG00000115020.16	ENSG00000115020	PIKFYVE	-0.0017590188728781	6.59790494123422	-0.115282964402467	0.908284084317696	0.998930918862532	Gene	Hippocampus
ENSG00000106397.11	ENSG00000106397.11	ENSG00000106397	PLOD3	0.0073755778513955	3.17537961289127	0.11523397062633	0.908322889675563	0.998930918862532	Gene	Hippocampus
ENSG00000196177.12	ENSG00000196177.12	ENSG00000196177	ACADSB	-0.0033169067069735	5.33946058073457	-0.115217076704634	0.908336270501141	0.998930918862532	Gene	Hippocampus
ENSG00000131797.12	ENSG00000131797.12	ENSG00000131797	CLUHP3	-0.0039535844406303	3.20462339798531	-0.114963946946491	0.908536764974717	0.999089836230348	Gene	Hippocampus
ENSG00000168621.14	ENSG00000168621.14	ENSG00000168621	GDNF	-0.0112440941234388	-1.99134269935959	-0.114855654441085	0.908622541145433	0.999089836230348	Gene	Hippocampus
ENSG00000116199.11	ENSG00000116199.11	ENSG00000116199	FAM20B	0.0036930911231206	6.27991582031294	0.114695556194012	0.908749353492452	0.999089836230348	Gene	Hippocampus
ENSG00000121691.4	ENSG00000121691.4	ENSG00000121691	CAT	0.0059918989568746	4.36684574846769	0.114546824357586	0.908867164702479	0.999089836230348	Gene	Hippocampus
ENSG00000225358.1	ENSG00000225358.1	ENSG00000225358	MIPEPP1	0.0098051510225876	-1.64704885080406	0.114538565420205	0.908873706705897	0.999089836230348	Gene	Hippocampus
ENSG00000068308.13	ENSG00000068308.13	ENSG00000068308	OTUD5	0.00285608444258	4.90186955722967	0.114227001753432	0.909120504554035	0.999089836230348	Gene	Hippocampus
ENSG00000175445.14	ENSG00000175445.14	ENSG00000175445	LPL	-0.0114404683239116	3.82276146449036	-0.114206634364703	0.909136638410062	0.999089836230348	Gene	Hippocampus
ENSG00000189306.10	ENSG00000189306.10	ENSG00000189306	RRP7A	-0.0049937042719476	4.31544954145089	-0.114205085452024	0.90913786536978	0.999089836230348	Gene	Hippocampus
ENSG00000241641.1	ENSG00000241641.1	ENSG00000241641	RPS23P6	-0.0085898281033378	-1.97608152178082	-0.114129729933044	0.909197557949335	0.999089836230348	Gene	Hippocampus
ENSG00000077092.18	ENSG00000077092.18	ENSG00000077092	RARB	-0.0075717716187224	2.15531419432264	-0.114125362553155	0.909201017568014	0.999089836230348	Gene	Hippocampus
ENSG00000233762.3	ENSG00000233762.3	ENSG00000233762		0.0056040419597498	1.29961564258691	0.114119320100226	0.909205804098152	0.999089836230348	Gene	Hippocampus
ENSG00000197989.13	ENSG00000197989.13	ENSG00000197989	SNHG12	-0.0040780004203239	1.97117190766594	-0.114112998767219	0.909210811546735	0.999089836230348	Gene	Hippocampus
ENSG00000224273.2	ENSG00000224273.2	ENSG00000224273		-0.0150644661056334	-1.70904852984044	-0.1140940846341	0.909225794412802	0.999089836230348	Gene	Hippocampus
ENSG00000116985.11	ENSG00000116985.11	ENSG00000116985	BMP8B	0.0063741437933396	1.35004616694308	0.114041431032709	0.909267504232752	0.999089836230348	Gene	Hippocampus
ENSG00000139974.15	ENSG00000139974.15	ENSG00000139974	SLC38A6	-0.0025633902341775	4.05413658351099	-0.114020344373417	0.909284208208314	0.999089836230348	Gene	Hippocampus
ENSG00000236790.5	ENSG00000236790.5	ENSG00000236790	LINC00299	-0.0058986341641176	2.6719767122942	-0.114013989875522	0.90928924198548	0.999089836230348	Gene	Hippocampus
ENSG00000215251.3	ENSG00000215251.3	ENSG00000215251	FASTKD5	0.0027596098216731	3.28335390241516	0.113915666781259	0.909367130044558	0.999089836230348	Gene	Hippocampus
ENSG00000167632.14	ENSG00000167632.14	ENSG00000167632	TRAPPC9	-0.0025912037685757	4.64759681973842	-0.1138153459092	0.909446601573751	0.999089836230348	Gene	Hippocampus
ENSG00000264482.1	ENSG00000264482.1	ENSG00000264482	MIR4705	-0.0081299969356633	-1.00957402077293	-0.113661519599706	0.909568460455675	0.999089836230348	Gene	Hippocampus
ENSG00000178971.13	ENSG00000178971.13	ENSG00000178971	CTC1	0.0036845888596672	3.87995569026566	0.113643111565499	0.909583043165869	0.999089836230348	Gene	Hippocampus
ENSG00000170340.10	ENSG00000170340.10	ENSG00000170340	B3GNT2	0.0042990298488978	3.34961434324855	0.11360222888404	0.909615430236797	0.999089836230348	Gene	Hippocampus
ENSG00000110693.16	ENSG00000110693.16	ENSG00000110693	SOX6	-0.003798497876676	4.8058444382538	-0.113491217448664	0.909703373742463	0.999089836230348	Gene	Hippocampus
ENSG00000237631.2	ENSG00000237631.2	ENSG00000237631		0.0057851556346109	-0.924129100707689	0.113474356572512	0.909716731063211	0.999089836230348	Gene	Hippocampus
ENSG00000113328.18	ENSG00000113328.18	ENSG00000113328	CCNG1	0.004790644233919	4.4116905321914	0.113315101544496	0.909842895431842	0.999089836230348	Gene	Hippocampus
ENSG00000280543.1	ENSG00000280543.1	ENSG00000280543	ASAP1-IT2	0.0052971140191216	0.115038266861085	0.113313112171601	0.909844471459165	0.999089836230348	Gene	Hippocampus
ENSG00000187258.13	ENSG00000187258.13	ENSG00000187258	NPSR1	-0.0213082886175686	-1.88067469356793	-0.113287989137681	0.909864374539666	0.999089836230348	Gene	Hippocampus
ENSG00000164715.5	ENSG00000164715.5	ENSG00000164715	LMTK2	0.0047027920670906	6.71932364068987	0.113175744735948	0.909953297987211	0.999089836230348	Gene	Hippocampus
ENSG00000261963.2	ENSG00000261963.2	ENSG00000261963	CCDC92B	-0.0073076796812733	-0.830126265926123	-0.113157051640458	0.909968107339157	0.999089836230348	Gene	Hippocampus
ENSG00000143418.19	ENSG00000143418.19	ENSG00000143418	CERS2	-0.0065871603191895	5.04325929597909	-0.113010542771577	0.910084178095384	0.999089836230348	Gene	Hippocampus
ENSG00000150401.14	ENSG00000150401.14	ENSG00000150401	DCUN1D2	0.0042536438654502	3.64543745021531	0.112812934966876	0.910240734723184	0.999089836230348	Gene	Hippocampus
ENSG00000225872.3	ENSG00000225872.3	ENSG00000225872	LINC01529	-0.0102305188042393	-0.40949162539516	-0.112809719416384	0.910243282302029	0.999089836230348	Gene	Hippocampus
ENSG00000112655.15	ENSG00000112655.15	ENSG00000112655	PTK7	0.0106484323802342	2.28258152165259	0.11271760227164	0.910316264192609	0.999089836230348	Gene	Hippocampus
ENSG00000135638.13	ENSG00000135638.13	ENSG00000135638	EMX1	-0.0117652341162325	1.61877290053987	-0.11248199787269	0.910502930559945	0.999089836230348	Gene	Hippocampus
ENSG00000164050.12	ENSG00000164050.12	ENSG00000164050	PLXNB1	-0.0053936105272292	6.29905720273992	-0.112479754180711	0.910504708232411	0.999089836230348	Gene	Hippocampus
ENSG00000230470.1	ENSG00000230470.1	ENSG00000230470		0.0054537417531733	-0.491724171894715	0.112268616707563	0.910671994022739	0.999089836230348	Gene	Hippocampus
ENSG00000102547.18	ENSG00000102547.18	ENSG00000102547	CAB39L	-0.0061934691871058	5.63482343481226	-0.112256228666601	0.91068180928329	0.999089836230348	Gene	Hippocampus
ENSG00000130338.12	ENSG00000130338.12	ENSG00000130338	TULP4	0.0034592047078095	7.56922922874685	0.112117088897123	0.910792053085113	0.999089836230348	Gene	Hippocampus
ENSG00000113448.17	ENSG00000113448.17	ENSG00000113448	PDE4D	-0.0039554498880926	6.02999856169387	-0.112067799187529	0.910831106926914	0.999089836230348	Gene	Hippocampus
ENSG00000229151.1	ENSG00000229151.1	ENSG00000229151		0.009524906332783	-2.08740964941794	0.112053136503907	0.910842724690318	0.999089836230348	Gene	Hippocampus
ENSG00000101665.8	ENSG00000101665.8	ENSG00000101665	SMAD7	0.0040575759327797	3.01907051167198	0.111989382418118	0.910893239532369	0.999089836230348	Gene	Hippocampus
ENSG00000104774.12	ENSG00000104774.12	ENSG00000104774	MAN2B1	-0.0052954160545446	2.63293837568742	-0.111976174316819	0.91090370487002	0.999089836230348	Gene	Hippocampus
ENSG00000145217.13	ENSG00000145217.13	ENSG00000145217	SLC26A1	-0.0070740772406828	-0.765074684582855	-0.111967231298836	0.910910790810465	0.999089836230348	Gene	Hippocampus
ENSG00000133739.15	ENSG00000133739.15	ENSG00000133739	LRRCC1	-0.0045883830838584	3.55607645530991	-0.111961648337511	0.910915214436113	0.999089836230348	Gene	Hippocampus
ENSG00000165476.13	ENSG00000165476.13	ENSG00000165476	REEP3	0.0075520772496467	5.20329107452171	0.111957660174935	0.910918374434312	0.999089836230348	Gene	Hippocampus
ENSG00000215114.7	ENSG00000215114.7	ENSG00000215114	UBXN2B	0.0033929600213605	5.61254241607385	0.111955133494223	0.910920376436304	0.999089836230348	Gene	Hippocampus
ENSG00000226717.2	ENSG00000226717.2	ENSG00000226717	PTPRD-AS2	0.0118153946576561	-1.07044700687869	0.111921641005552	0.910946914084791	0.999089836230348	Gene	Hippocampus
ENSG00000214223.4	ENSG00000214223.4	ENSG00000214223	HNRNPA1P10	-0.0112289052178346	1.77361666967005	-0.1118851864479	0.910975798830956	0.999089836230348	Gene	Hippocampus
ENSG00000147130.14	ENSG00000147130.14	ENSG00000147130	ZMYM3	-0.0037061215505404	5.34790773991023	-0.111883644401692	0.910977020672918	0.999089836230348	Gene	Hippocampus
ENSG00000258590.5	ENSG00000258590.5	ENSG00000258590	NBEAP1	-0.0105276419926269	0.324099802404761	-0.111746813488678	0.911085439634331	0.999089836230348	Gene	Hippocampus
ENSG00000125246.15	ENSG00000125246.15	ENSG00000125246	CLYBL	0.0061744052804909	2.39575492361483	0.111718386478371	0.91110796418971	0.999089836230348	Gene	Hippocampus
ENSG00000177511.5	ENSG00000177511.5	ENSG00000177511	ST8SIA3	-0.0087716815168231	7.35153804031785	-0.111713122400805	0.911112135266061	0.999089836230348	Gene	Hippocampus
ENSG00000230202.1	ENSG00000230202.1	ENSG00000230202		-0.0047305105353281	2.28844032498135	-0.111703416548352	0.911119825860483	0.999089836230348	Gene	Hippocampus
ENSG00000257815.5	ENSG00000257815.5	ENSG00000257815		0.003834543954478	1.37374920689149	0.111687847762121	0.911132162065945	0.999089836230348	Gene	Hippocampus
ENSG00000248671.7	ENSG00000248671.7	ENSG00000248671		0.0053917102149199	1.08175114381645	0.111669311527829	0.911146849609855	0.999089836230348	Gene	Hippocampus
ENSG00000162426.14	ENSG00000162426.14	ENSG00000162426	SLC45A1	-0.0054737357724005	2.50522484808931	-0.111592132779245	0.911208004012318	0.999089836230348	Gene	Hippocampus
ENSG00000163710.7	ENSG00000163710.7	ENSG00000163710	PCOLCE2	-0.0090558431019463	0.529453689861352	-0.111412244278721	0.911350544959546	0.999089836230348	Gene	Hippocampus
ENSG00000240809.1	ENSG00000240809.1	ENSG00000240809		0.008691052600775	1.57256103012408	0.11136875347755	0.911385006847645	0.999089836230348	Gene	Hippocampus
ENSG00000251504.1	ENSG00000251504.1	ENSG00000251504	LINC01099	-0.0189768466328357	-2.25866359195207	-0.111335191460874	0.911411601332181	0.999089836230348	Gene	Hippocampus
ENSG00000245526.9	ENSG00000245526.9	ENSG00000245526	LINC00461	-0.0044046043691247	5.30936290475597	-0.11122798595837	0.9114965514561	0.999089836230348	Gene	Hippocampus
ENSG00000164924.17	ENSG00000164924.17	ENSG00000164924	YWHAZ	0.0052008602708868	9.16812640253147	0.111213529241299	0.911508007101679	0.999089836230348	Gene	Hippocampus
ENSG00000257526.2	ENSG00000257526.2	ENSG00000257526		-0.0098698237155433	-2.26344614534485	-0.111192669412832	0.911524536668603	0.999089836230348	Gene	Hippocampus
ENSG00000122335.13	ENSG00000122335.13	ENSG00000122335	SERAC1	0.0029588454654145	4.0832902464708	0.111159390224907	0.911550907557748	0.999089836230348	Gene	Hippocampus
ENSG00000151164.18	ENSG00000151164.18	ENSG00000151164	RAD9B	0.0059593073440779	-0.406193879051751	0.111146804499647	0.911560880686143	0.999089836230348	Gene	Hippocampus
ENSG00000104825.16	ENSG00000104825.16	ENSG00000104825	NFKBIB	-0.0040159600386605	2.2171652360304	-0.111072828742436	0.911619500532634	0.999089836230348	Gene	Hippocampus
ENSG00000243811.7	ENSG00000243811.7	ENSG00000243811	APOBEC3D	-0.0107439301919292	-1.96160377314068	-0.111066528607461	0.911624492905952	0.999089836230348	Gene	Hippocampus
ENSG00000156687.10	ENSG00000156687.10	ENSG00000156687	UNC5D	-0.0088988209887779	4.73477693364908	-0.111020736779636	0.911660779519381	0.999089836230348	Gene	Hippocampus
ENSG00000225137.1	ENSG00000225137.1	ENSG00000225137	DYNC1I2P1	0.0038860465201058	1.98771639118882	0.11088155137369	0.911771074723707	0.999089836230348	Gene	Hippocampus
ENSG00000141524.15	ENSG00000141524.15	ENSG00000141524	TMC6	0.0082278383328682	3.63991669175327	0.110878057209145	0.911773843639369	0.999089836230348	Gene	Hippocampus
ENSG00000166595.11	ENSG00000166595.11	ENSG00000166595	FAM96B	-0.0029400605933508	3.44324119884134	-0.110837312519461	0.911806131439606	0.999089836230348	Gene	Hippocampus
ENSG00000206848.1	ENSG00000206848.1	ENSG00000206848	RNU6-890P	0.0069980282738319	-1.61358010941459	0.110798387783332	0.911836977168905	0.999089836230348	Gene	Hippocampus
ENSG00000163666.8	ENSG00000163666.8	ENSG00000163666	HESX1	0.0081780254668258	-1.66561392590381	0.110710274049913	0.911906802987039	0.999089836230348	Gene	Hippocampus
ENSG00000196850.5	ENSG00000196850.5	ENSG00000196850	PPTC7	0.0039787184987606	4.43531310801785	0.11069000003072	0.911922869250951	0.999089836230348	Gene	Hippocampus
ENSG00000197548.12	ENSG00000197548.12	ENSG00000197548	ATG7	0.0019034761741076	4.66778551441089	0.110675875934906	0.911934061993834	0.999089836230348	Gene	Hippocampus
ENSG00000274698.1	ENSG00000274698.1	ENSG00000274698		0.0057656475154378	-0.574666554025445	0.110628049510791	0.911971962523193	0.999089836230348	Gene	Hippocampus
ENSG00000154114.12	ENSG00000154114.12	ENSG00000154114	TBCEL	-0.0028790090542919	4.95869232834145	-0.110433973626394	0.912125761966401	0.999089836230348	Gene	Hippocampus
ENSG00000053371.12	ENSG00000053371.12	ENSG00000053371	AKR7A2	-0.004007349783707	3.79685331201917	-0.110428694343674	0.912129945689239	0.999089836230348	Gene	Hippocampus
ENSG00000213250.5	ENSG00000213250.5	ENSG00000213250	RBMS2P1	0.0076466073122944	-1.79622571808907	0.110404203204981	0.91214935444429	0.999089836230348	Gene	Hippocampus
ENSG00000135298.13	ENSG00000135298.13	ENSG00000135298	ADGRB3	0.0049182850583371	7.25551828212445	0.110268686836025	0.912256749503802	0.999089836230348	Gene	Hippocampus
ENSG00000100030.14	ENSG00000100030.14	ENSG00000100030	MAPK1	-0.0042799621610257	8.30603906505432	-0.110265649979914	0.912259156193448	0.999089836230348	Gene	Hippocampus
ENSG00000090863.11	ENSG00000090863.11	ENSG00000090863	GLG1	-0.0018715952382205	7.33432093508581	-0.110258146670756	0.912265102522914	0.999089836230348	Gene	Hippocampus
ENSG00000229491.5	ENSG00000229491.5	ENSG00000229491		0.0131763192424759	-2.37447571221942	0.110239354697358	0.912279995075682	0.999089836230348	Gene	Hippocampus
ENSG00000242808.7	ENSG00000242808.7	ENSG00000242808	SOX2-OT	-0.007742552770846	6.96648807888912	-0.110234970477396	0.912283469554353	0.999089836230348	Gene	Hippocampus
ENSG00000125734.14	ENSG00000125734.14	ENSG00000125734	GPR108	-0.004366765343853	3.18858431510624	-0.11020445184687	0.912307655506766	0.999089836230348	Gene	Hippocampus
ENSG00000213983.11	ENSG00000213983.11	ENSG00000213983	AP1G2	0.0058636858631149	4.46698000478638	0.11016376617467	0.912339898945801	0.999089836230348	Gene	Hippocampus
ENSG00000056291.17	ENSG00000056291.17	ENSG00000056291	NPFFR2	0.0200775838125653	-1.72963647631762	0.110157434988684	0.912344916430544	0.999089836230348	Gene	Hippocampus
ENSG00000274210.1	ENSG00000274210.1	ENSG00000274210		-0.0116393794631254	-0.928728617953179	-0.110096614459243	0.912393117069534	0.999089836230348	Gene	Hippocampus
ENSG00000187492.8	ENSG00000187492.8	ENSG00000187492	CDHR4	-0.0205515355801524	-2.37434740611032	-0.110018664950083	0.912454893002147	0.999089836230348	Gene	Hippocampus
ENSG00000217416.4	ENSG00000217416.4	ENSG00000217416	ISCA1P1	0.0064967601852004	-1.16369695428941	0.109802838560694	0.91262594080718	0.999089836230348	Gene	Hippocampus
ENSG00000228274.3	ENSG00000228274.3	ENSG00000228274		0.0044093271847418	0.479042389241434	0.109747719951048	0.912669624334084	0.999089836230348	Gene	Hippocampus
ENSG00000186638.16	ENSG00000186638.16	ENSG00000186638	KIF24	-0.0067363082678984	1.9198165514855	-0.109638095745093	0.912756506339664	0.999089836230348	Gene	Hippocampus
ENSG00000133816.13	ENSG00000133816.13	ENSG00000133816	MICAL2	0.0056947448939743	6.86070974110182	0.109637847644611	0.912756702971399	0.999089836230348	Gene	Hippocampus
ENSG00000134207.14	ENSG00000134207.14	ENSG00000134207	SYT6	0.0073777441834239	2.20678286680788	0.109505353542715	0.912861711775827	0.999089836230348	Gene	Hippocampus
ENSG00000274330.1	ENSG00000274330.1	ENSG00000274330		0.0120926146349331	-1.89424100337798	0.10945128137112	0.912904567360966	0.999089836230348	Gene	Hippocampus
ENSG00000166147.13	ENSG00000166147.13	ENSG00000166147	FBN1	-0.0050983380866708	5.4798080958471	-0.10941841712516	0.912930614460029	0.999089836230348	Gene	Hippocampus
ENSG00000262140.1	ENSG00000262140.1	ENSG00000262140		-0.0067257973716649	-1.0047682034762	-0.109394829559138	0.912949309231612	0.999089836230348	Gene	Hippocampus
ENSG00000268352.1	ENSG00000268352.1	ENSG00000268352		0.0079521131691771	-1.76275311338198	0.109385976829649	0.912956325642292	0.999089836230348	Gene	Hippocampus
ENSG00000279361.1	ENSG00000279361.1	ENSG00000279361		0.0059280856165298	-0.355808151418317	0.109363625983886	0.912974040289675	0.999089836230348	Gene	Hippocampus
ENSG00000235408.5	ENSG00000235408.5	ENSG00000235408	SNORA71B	-0.0082791648890569	-0.636150393716536	-0.109304087735448	0.913021228831131	0.999089836230348	Gene	Hippocampus
ENSG00000263335.1	ENSG00000263335.1	ENSG00000263335		0.0109164070216019	-0.496537956297184	0.109281677627483	0.91303899060757	0.999089836230348	Gene	Hippocampus
ENSG00000233927.4	ENSG00000233927.4	ENSG00000233927	RPS28	0.0058641328325588	4.28929181979516	0.109032411967911	0.913236556223109	0.999089836230348	Gene	Hippocampus
ENSG00000262468.5	ENSG00000262468.5	ENSG00000262468	LINC01569	-0.0057427274184085	-0.991457996263366	-0.10900410740478	0.913258990494047	0.999089836230348	Gene	Hippocampus
ENSG00000239498.1	ENSG00000239498.1	ENSG00000239498		0.0117884170709441	-0.360786824309992	0.108962632668801	0.913291863603864	0.999089836230348	Gene	Hippocampus
ENSG00000246323.2	ENSG00000246323.2	ENSG00000246323		0.0068635694867018	-0.527334555289551	0.108947802905232	0.913303617794323	0.999089836230348	Gene	Hippocampus
ENSG00000088340.15	ENSG00000088340.15	ENSG00000088340	FER1L4	-0.0094467335421514	0.41406788290144	-0.108938250405026	0.913311189193274	0.999089836230348	Gene	Hippocampus
ENSG00000182810.6	ENSG00000182810.6	ENSG00000182810	DDX28	-0.0037493062232663	1.66961138745847	-0.108909871593533	0.913333682545174	0.999089836230348	Gene	Hippocampus
ENSG00000011114.14	ENSG00000011114.14	ENSG00000011114	BTBD7	0.0020689719776996	4.89882158276611	0.108905886374123	0.91333684127862	0.999089836230348	Gene	Hippocampus
ENSG00000213047.11	ENSG00000213047.11	ENSG00000213047	DENND1B	-0.003371616446157	4.31295004768383	-0.108809998622384	0.913412843492919	0.999089836230348	Gene	Hippocampus
ENSG00000170471.14	ENSG00000170471.14	ENSG00000170471	RALGAPB	-0.0018712110923832	6.43400457228474	-0.108777445184188	0.913438646066032	0.999089836230348	Gene	Hippocampus
ENSG00000141569.10	ENSG00000141569.10	ENSG00000141569	TRIM65	-0.0037438161950555	2.79475884784915	-0.10866038448727	0.913531431713169	0.999089836230348	Gene	Hippocampus
ENSG00000146828.17	ENSG00000146828.17	ENSG00000146828	SLC12A9	0.0043384568581754	3.51778190158043	0.10865316672312	0.913537152757643	0.999089836230348	Gene	Hippocampus
ENSG00000100364.18	ENSG00000100364.18	ENSG00000100364	KIAA0930	-0.0036678703676783	6.8109964516748	-0.108650922351617	0.913538931723474	0.999089836230348	Gene	Hippocampus
ENSG00000075886.10	ENSG00000075886.10	ENSG00000075886	TUBA3D	-0.0151746835416024	-1.86871834489528	-0.108541155619419	0.913625937130917	0.999089836230348	Gene	Hippocampus
ENSG00000268066.5	ENSG00000268066.5	ENSG00000268066	FMR1-AS1	0.0079360388539982	-1.81132827333423	0.108532516560372	0.913632784831324	0.999089836230348	Gene	Hippocampus
ENSG00000198744.5	ENSG00000198744.5	ENSG00000198744	MTCO3P12	0.015131263382072	2.00670548010209	0.108508775297098	0.913651603240107	0.999089836230348	Gene	Hippocampus
ENSG00000273619.1	ENSG00000273619.1	ENSG00000273619		-0.0058586795483573	-0.9552809896664	-0.108396944166139	0.913740246351878	0.999089836230348	Gene	Hippocampus
ENSG00000100084.14	ENSG00000100084.14	ENSG00000100084	HIRA	0.0029371560713917	2.18000242875854	0.108376423410935	0.913756512275944	0.999089836230348	Gene	Hippocampus
ENSG00000273291.5	ENSG00000273291.5	ENSG00000273291		0.0070215011943026	-0.787238868983848	0.108344064605107	0.913782161789594	0.999089836230348	Gene	Hippocampus
ENSG00000163354.14	ENSG00000163354.14	ENSG00000163354	DCST2	0.0091750704922266	-1.75430140355538	0.10834142188756	0.913784256568649	0.999089836230348	Gene	Hippocampus
ENSG00000198853.11	ENSG00000198853.11	ENSG00000198853	RUSC2	-0.0045188854355033	6.18723311207323	-0.108338491023313	0.91378657975105	0.999089836230348	Gene	Hippocampus
ENSG00000135127.11	ENSG00000135127.11	ENSG00000135127	BICDL1	-0.0058564531284027	4.07125421708649	-0.108282634355794	0.913830855306071	0.999089836230348	Gene	Hippocampus
ENSG00000230303.5	ENSG00000230303.5	ENSG00000230303		0.0051775898828257	0.149109208990703	0.108226759240213	0.913875145752851	0.999089836230348	Gene	Hippocampus
ENSG00000101844.17	ENSG00000101844.17	ENSG00000101844	ATG4A	0.0047158076715116	2.36132997830157	0.108224417803618	0.913877001741862	0.999089836230348	Gene	Hippocampus
ENSG00000174137.12	ENSG00000174137.12	ENSG00000174137	FAM53A	0.0067073310744898	-0.379101591068173	0.108196646944184	0.913899014934218	0.999089836230348	Gene	Hippocampus
ENSG00000071889.16	ENSG00000071889.16	ENSG00000071889	FAM3A	-0.0035324440250769	3.55285121341747	-0.108191571815282	0.91390303785573	0.999089836230348	Gene	Hippocampus
ENSG00000142606.15	ENSG00000142606.15	ENSG00000142606	MMEL1	0.012296513819704	-2.15330695165575	0.10817039432639	0.91391982471939	0.999089836230348	Gene	Hippocampus
ENSG00000198963.10	ENSG00000198963.10	ENSG00000198963	RORB	0.0087336635818726	4.71897693115808	0.10812421395664	0.913956430872573	0.999089836230348	Gene	Hippocampus
ENSG00000074317.10	ENSG00000074317.10	ENSG00000074317	SNCB	0.0084069224893914	5.25425437185756	0.107992957331265	0.914060476084077	0.999108580629934	Gene	Hippocampus
ENSG00000082153.17	ENSG00000082153.17	ENSG00000082153	BZW1	-0.0036667636727997	6.38661021846422	-0.107980689200309	0.914070200928054	0.999108580629934	Gene	Hippocampus
ENSG00000186710.11	ENSG00000186710.11	ENSG00000186710	CFAP73	0.016393756077784	0.478944759905009	0.107938109952223	0.914103953239236	0.999108580629934	Gene	Hippocampus
ENSG00000271443.1	ENSG00000271443.1	ENSG00000271443		-0.0105107734378293	-1.34220517343408	-0.107853328409924	0.914171159515687	0.999114383720281	Gene	Hippocampus
ENSG00000125730.16	ENSG00000125730.16	ENSG00000125730	C3	-0.0095774820369821	6.35396215273902	-0.107821765084607	0.914196179901689	0.999114383720281	Gene	Hippocampus
ENSG00000240770.5	ENSG00000240770.5	ENSG00000240770	C21orf91-OT1	0.0119865025862521	-2.35184295665099	0.107682364917074	0.914306684044972	0.999187653476917	Gene	Hippocampus
ENSG00000200488.1	ENSG00000200488.1	ENSG00000200488	RN7SKP203	0.0094575506646812	7.46558561411936	0.107504370578347	0.914447784656632	0.999244894924489	Gene	Hippocampus
ENSG00000227392.1	ENSG00000227392.1	ENSG00000227392	HPN-AS1	0.0102174643869383	0.569763514025591	0.107409163365528	0.914523258932512	0.999244894924489	Gene	Hippocampus
ENSG00000130204.12	ENSG00000130204.12	ENSG00000130204	TOMM40	0.003317485528501	3.64494947577931	0.107379043396511	0.914547136306178	0.999244894924489	Gene	Hippocampus
ENSG00000048028.11	ENSG00000048028.11	ENSG00000048028	USP28	-0.0021488545148131	4.2440370970108	-0.107260718327542	0.914640938343505	0.999244894924489	Gene	Hippocampus
ENSG00000102100.15	ENSG00000102100.15	ENSG00000102100	SLC35A2	-0.0034073835666518	2.5129564741777	-0.107250953316574	0.914648679595996	0.999244894924489	Gene	Hippocampus
ENSG00000263485.1	ENSG00000263485.1	ENSG00000263485		0.0108461472152828	-0.114699177415047	0.107219383267303	0.914673706937642	0.999244894924489	Gene	Hippocampus
ENSG00000260630.6	ENSG00000260630.6	ENSG00000260630	SNAI3-AS1	-0.006032579779913	3.49519752901225	-0.107171557542712	0.914711621223007	0.999244894924489	Gene	Hippocampus
ENSG00000202373.1	ENSG00000202373.1	ENSG00000202373	SNORD115-43	0.0088049322425286	-1.76740477007829	0.107044883506794	0.914812044177532	0.999244894924489	Gene	Hippocampus
ENSG00000103995.13	ENSG00000103995.13	ENSG00000103995	CEP152	0.0043931119476023	2.27695896610844	0.107004753240755	0.914843858400063	0.999244894924489	Gene	Hippocampus
ENSG00000212257.1	ENSG00000212257.1	ENSG00000212257	RNU6-1176P	0.0086775272746309	-1.17842449373234	0.106980535685688	0.914863057508913	0.999244894924489	Gene	Hippocampus
ENSG00000258944.1	ENSG00000258944.1	ENSG00000258944		0.0078913152311303	-1.78311646251153	0.106935242122272	0.914898965316025	0.999244894924489	Gene	Hippocampus
ENSG00000144566.10	ENSG00000144566.10	ENSG00000144566	RAB5A	0.0024390204032768	5.56984291243346	0.106762197515219	0.915036153132771	0.999244894924489	Gene	Hippocampus
ENSG00000241685.8	ENSG00000241685.8	ENSG00000241685	ARPC1A	-0.003000534099882	5.44194281500902	-0.106716415164068	0.91507244929075	0.999244894924489	Gene	Hippocampus
ENSG00000169122.11	ENSG00000169122.11	ENSG00000169122	FAM110B	-0.0041658403116286	4.20087892097056	-0.106671823344416	0.915107801768634	0.999244894924489	Gene	Hippocampus
ENSG00000278879.1	ENSG00000278879.1	ENSG00000278879		-0.0072698918179997	0.526896831230441	-0.106635937181445	0.9151362525081	0.999244894924489	Gene	Hippocampus
ENSG00000224812.2	ENSG00000224812.2	ENSG00000224812	TMEM72-AS1	-0.0088319417814642	1.9396249252188	-0.106616552537754	0.915151620801375	0.999244894924489	Gene	Hippocampus
ENSG00000155265.10	ENSG00000155265.10	ENSG00000155265	GOLGA7B	0.0051200052207694	5.18996243004383	0.10651482948024	0.915232268138672	0.999244894924489	Gene	Hippocampus
ENSG00000186105.7	ENSG00000186105.7	ENSG00000186105	LRRC70	-0.0058366418364655	-0.583803126985552	-0.106507295978319	0.915238240829929	0.999244894924489	Gene	Hippocampus
ENSG00000186230.6	ENSG00000186230.6	ENSG00000186230	ZNF749	0.0031788766467838	2.47863273690646	0.106482991699075	0.915257509717684	0.999244894924489	Gene	Hippocampus
ENSG00000249348.1	ENSG00000249348.1	ENSG00000249348	UGDH-AS1	0.0041421515341735	1.51822125939363	0.106470502616284	0.915267411315866	0.999244894924489	Gene	Hippocampus
ENSG00000243629.1	ENSG00000243629.1	ENSG00000243629	LINC00880	-0.027779400167869	-0.388531904230404	-0.10641415168506	0.915312087641384	0.999244894924489	Gene	Hippocampus
ENSG00000235831.6	ENSG00000235831.6	ENSG00000235831	BHLHE40-AS1	-0.0066709003441966	-0.639674250918026	-0.1062953146126	0.915406305309668	0.999244894924489	Gene	Hippocampus
ENSG00000064995.16	ENSG00000064995.16	ENSG00000064995	TAF11	-0.0022983911764599	3.34150489409828	-0.106259179393204	0.915434954654259	0.999244894924489	Gene	Hippocampus
ENSG00000166734.18	ENSG00000166734.18	ENSG00000166734	CASC4	-0.0025005943158441	6.8115040220698	-0.106231779092034	0.915456678704654	0.999244894924489	Gene	Hippocampus
ENSG00000136943.10	ENSG00000136943.10	ENSG00000136943	CTSV	0.0089631278324519	-0.237433432568716	0.106173214725931	0.915503111079871	0.999244894924489	Gene	Hippocampus
ENSG00000198763.3	ENSG00000198763.3	ENSG00000198763	MT-ND2	0.0051406413658737	8.70284825599026	0.106112126764362	0.915551544579747	0.999244894924489	Gene	Hippocampus
ENSG00000105401.7	ENSG00000105401.7	ENSG00000105401	CDC37	0.0033220153287354	4.98094034046262	0.106103852483938	0.915558104854941	0.999244894924489	Gene	Hippocampus
ENSG00000128585.17	ENSG00000128585.17	ENSG00000128585	MKLN1	-0.0026891869113166	7.1604333738637	-0.105943679050958	0.915685099730203	0.999244894924489	Gene	Hippocampus
ENSG00000072832.14	ENSG00000072832.14	ENSG00000072832	CRMP1	-0.0059062608948145	6.07397912330865	-0.105911119205674	0.915710915346189	0.999244894924489	Gene	Hippocampus
ENSG00000217555.12	ENSG00000217555.12	ENSG00000217555	CKLF	0.0051430013787888	0.105308270373077	0.105593139058628	0.915963035893856	0.999244894924489	Gene	Hippocampus
ENSG00000237200.1	ENSG00000237200.1	ENSG00000237200	ZBTB40-IT1	0.0071931980690863	-1.83389418482674	0.105513756478755	0.916025978190837	0.999244894924489	Gene	Hippocampus
ENSG00000178935.5	ENSG00000178935.5	ENSG00000178935	ZNF552	-0.0044977734281858	1.29837290037894	-0.105500078793501	0.916036823254926	0.999244894924489	Gene	Hippocampus
ENSG00000188582.8	ENSG00000188582.8	ENSG00000188582	PAQR9	0.007333398714085	2.0476847647059	0.105474873963048	0.916056808256677	0.999244894924489	Gene	Hippocampus
ENSG00000163053.10	ENSG00000163053.10	ENSG00000163053	SLC16A14	-0.0040280540064291	4.04834526619596	-0.105447523569408	0.916078494543552	0.999244894924489	Gene	Hippocampus
ENSG00000257752.1	ENSG00000257752.1	ENSG00000257752		-0.0065387214523749	-1.62073625093735	-0.105416802653487	0.916102853412012	0.999244894924489	Gene	Hippocampus
ENSG00000253106.1	ENSG00000253106.1	ENSG00000253106		0.0038172901371953	1.20598834341207	0.105373312649112	0.91613733713162	0.999244894924489	Gene	Hippocampus
ENSG00000080839.11	ENSG00000080839.11	ENSG00000080839	RBL1	0.0032389046265077	2.70472518902448	0.105282891052336	0.916209033952302	0.999244894924489	Gene	Hippocampus
ENSG00000160999.10	ENSG00000160999.10	ENSG00000160999	SH2B2	-0.0071042294085927	-0.256905753396812	-0.10518639378448	0.916285549030732	0.999244894924489	Gene	Hippocampus
ENSG00000184178.15	ENSG00000184178.15	ENSG00000184178	SCFD2	0.0020216338316659	3.73571687053857	0.105115973435989	0.916341387564208	0.999244894924489	Gene	Hippocampus
ENSG00000180190.11	ENSG00000180190.11	ENSG00000180190	TDRP	0.0045298308551159	3.57176987509627	0.105083116226575	0.916367441232133	0.999244894924489	Gene	Hippocampus
ENSG00000158669.11	ENSG00000158669.11	ENSG00000158669	GPAT4	0.0024767473259904	4.97249191303215	0.10499187296472	0.916439791782493	0.999244894924489	Gene	Hippocampus
ENSG00000163106.10	ENSG00000163106.10	ENSG00000163106	HPGDS	-0.0107843304274774	-0.141693808579053	-0.1049791618441	0.916449871010125	0.999244894924489	Gene	Hippocampus
ENSG00000087076.8	ENSG00000087076.8	ENSG00000087076	HSD17B14	0.0066001769207604	2.00872910855476	0.104927205505748	0.916491069702119	0.999244894924489	Gene	Hippocampus
ENSG00000150093.18	ENSG00000150093.18	ENSG00000150093	ITGB1	-0.0050773103137112	6.0111394949748	-0.104883394669142	0.916525809607084	0.999244894924489	Gene	Hippocampus
ENSG00000233255.1	ENSG00000233255.1	ENSG00000233255		-0.013522801796725	-1.6259716112581	-0.104762850033719	0.916621396582503	0.999244894924489	Gene	Hippocampus
ENSG00000171298.12	ENSG00000171298.12	ENSG00000171298	GAA	-0.0038095861288374	4.11580866359704	-0.104758841598382	0.916624575128908	0.999244894924489	Gene	Hippocampus
ENSG00000112208.11	ENSG00000112208.11	ENSG00000112208	BAG2	0.0043625593838806	2.87734300691125	0.104738047481333	0.916641064144327	0.999244894924489	Gene	Hippocampus
ENSG00000159450.12	ENSG00000159450.12	ENSG00000159450	TCHH	0.0097344747750505	-1.46247673688235	0.104705957609965	0.916666510372789	0.999244894924489	Gene	Hippocampus
ENSG00000175463.11	ENSG00000175463.11	ENSG00000175463	TBC1D10C	0.0091452660865017	-2.06785617524933	0.104660507698175	0.916702550827209	0.999244894924489	Gene	Hippocampus
ENSG00000273768.1	ENSG00000273768.1	ENSG00000273768		-0.0141048371376309	1.549242963603	-0.104650672130061	0.916710350168479	0.999244894924489	Gene	Hippocampus
ENSG00000205534.6	ENSG00000205534.6	ENSG00000205534	SMG1P2	0.0055035723461106	2.3300035152075	0.104624298272131	0.916731263968981	0.999244894924489	Gene	Hippocampus
ENSG00000167815.11	ENSG00000167815.11	ENSG00000167815	PRDX2	0.0033006430290021	6.14099246477396	0.104473116911191	0.916851148070357	0.999244894924489	Gene	Hippocampus
ENSG00000176903.4	ENSG00000176903.4	ENSG00000176903	PNMA1	-0.0034270472113291	6.1360763238164	-0.104400869833216	0.916908439375002	0.999244894924489	Gene	Hippocampus
ENSG00000100968.13	ENSG00000100968.13	ENSG00000100968	NFATC4	-0.0049091970440286	2.90593702368607	-0.104397457691183	0.916911145184684	0.999244894924489	Gene	Hippocampus
ENSG00000165417.11	ENSG00000165417.11	ENSG00000165417	GTF2A1	0.0025423454511624	5.75145770025047	0.104365647520122	0.916936370520162	0.999244894924489	Gene	Hippocampus
ENSG00000240888.1	ENSG00000240888.1	ENSG00000240888		0.0067529908608155	-1.6061185988934	0.104319627831076	0.916972864093862	0.999244894924489	Gene	Hippocampus
ENSG00000160633.12	ENSG00000160633.12	ENSG00000160633	SAFB	0.0022600854174771	5.28137472596674	0.104290779677789	0.916995740744106	0.999244894924489	Gene	Hippocampus
ENSG00000168546.10	ENSG00000168546.10	ENSG00000168546	GFRA2	0.0086529274264413	3.35189532621916	0.104255761444101	0.917023510374672	0.999244894924489	Gene	Hippocampus
ENSG00000245975.2	ENSG00000245975.2	ENSG00000245975		0.0057480653225339	-0.5932353997129	0.103998342243149	0.917227648177986	0.999244894924489	Gene	Hippocampus
ENSG00000105953.14	ENSG00000105953.14	ENSG00000105953	OGDH	-0.0036195336716518	5.93676902002418	-0.103996987620647	0.917228722431169	0.999244894924489	Gene	Hippocampus
ENSG00000090971.4	ENSG00000090971.4	ENSG00000090971	NAT14	0.0037999617682412	3.02927234552652	0.103976537107479	0.917244940273268	0.999244894924489	Gene	Hippocampus
ENSG00000127423.10	ENSG00000127423.10	ENSG00000127423	AUNIP	-0.0087936232363823	0.0238748393435505	-0.103884959505674	0.917317564355856	0.999244894924489	Gene	Hippocampus
ENSG00000092051.16	ENSG00000092051.16	ENSG00000092051	JPH4	-0.0069252049043228	6.66284792587623	-0.103795092854578	0.917388832271147	0.999244894924489	Gene	Hippocampus
ENSG00000142188.16	ENSG00000142188.16	ENSG00000142188	TMEM50B	-0.0032524239259096	4.96501311210467	-0.103764652021118	0.917412973243338	0.999244894924489	Gene	Hippocampus
ENSG00000184924.5	ENSG00000184924.5	ENSG00000184924	PTRHD1	0.002793798546703	2.00290143129621	0.103704950423123	0.917460319561136	0.999244894924489	Gene	Hippocampus
ENSG00000114054.13	ENSG00000114054.13	ENSG00000114054	PCCB	0.0028037581541562	4.88298196888226	0.103626352497881	0.917522652048516	0.999244894924489	Gene	Hippocampus
ENSG00000173898.11	ENSG00000173898.11	ENSG00000173898	SPTBN2	-0.0063536220807511	7.23971411517478	-0.103607561659817	0.917537554294349	0.999244894924489	Gene	Hippocampus
ENSG00000079805.16	ENSG00000079805.16	ENSG00000079805	DNM2	-0.0035790252653017	5.43023976681188	-0.103604219603319	0.917540204745841	0.999244894924489	Gene	Hippocampus
ENSG00000175866.15	ENSG00000175866.15	ENSG00000175866	BAIAP2	-0.0058163796881592	5.63752196077656	-0.103385606567061	0.917713580008635	0.999244894924489	Gene	Hippocampus
ENSG00000254884.1	ENSG00000254884.1	ENSG00000254884	PRR13P2	0.0067232782555982	-1.09098696269561	0.103306441636317	0.917776364245326	0.999244894924489	Gene	Hippocampus
ENSG00000226887.7	ENSG00000226887.7	ENSG00000226887	ERVMER34-1	-0.0094655798559323	-1.38021300074864	-0.103296116017951	0.917784553339497	0.999244894924489	Gene	Hippocampus
ENSG00000173452.13	ENSG00000173452.13	ENSG00000173452	TMEM196	-0.0105490195070684	1.52715695236116	-0.103228250398207	0.917838376769864	0.999244894924489	Gene	Hippocampus
ENSG00000269938.1	ENSG00000269938.1	ENSG00000269938		0.0036941499336251	1.69526048423146	0.103215770462598	0.917848274502197	0.999244894924489	Gene	Hippocampus
ENSG00000241782.1	ENSG00000241782.1	ENSG00000241782		-0.0094909483403019	-2.28326491136182	-0.103171199346064	0.917883623585503	0.999244894924489	Gene	Hippocampus
ENSG00000186376.14	ENSG00000186376.14	ENSG00000186376	ZNF75D	-0.0016871989962374	3.41920176114723	-0.103134268060768	0.917912913688282	0.999244894924489	Gene	Hippocampus
ENSG00000134107.4	ENSG00000134107.4	ENSG00000134107	BHLHE40	0.0056003453135087	5.2091946393851	0.103116522708468	0.91792698751913	0.999244894924489	Gene	Hippocampus
ENSG00000134809.8	ENSG00000134809.8	ENSG00000134809	TIMM10	0.0032876940794989	2.25252724314029	0.10305129446396	0.917978720232093	0.999244894924489	Gene	Hippocampus
ENSG00000188868.13	ENSG00000188868.13	ENSG00000188868	ZNF563	-0.0031761768727216	1.94992044083029	-0.103025796880678	0.917998942535342	0.999244894924489	Gene	Hippocampus
ENSG00000043093.13	ENSG00000043093.13	ENSG00000043093	DCUN1D1	-0.0030225468337124	5.47566392932898	-0.102920811908685	0.91808220737742	0.999244894924489	Gene	Hippocampus
ENSG00000122299.11	ENSG00000122299.11	ENSG00000122299	ZC3H7A	-0.0022686243768365	4.95146381216015	-0.102890073189278	0.918106586795707	0.999244894924489	Gene	Hippocampus
ENSG00000105227.14	ENSG00000105227.14	ENSG00000105227	PRX	0.0078316102604617	0.929376040914901	0.1028810083698	0.918113776278021	0.999244894924489	Gene	Hippocampus
ENSG00000172819.16	ENSG00000172819.16	ENSG00000172819	RARG	-0.0045005864524096	1.94243992830097	-0.102860156443229	0.918130314366725	0.999244894924489	Gene	Hippocampus
ENSG00000110514.19	ENSG00000110514.19	ENSG00000110514	MADD	-0.0043786555798299	7.01626520984435	-0.102772559939474	0.918199789330803	0.999244894924489	Gene	Hippocampus
ENSG00000279781.1	ENSG00000279781.1	ENSG00000279781		0.0087625954515343	-2.0899560675161	0.102762208943394	0.91820799900448	0.999244894924489	Gene	Hippocampus
ENSG00000206052.10	ENSG00000206052.10	ENSG00000206052	DOK6	0.0082827324956066	7.17894936860601	0.102752783810719	0.91821547435679	0.999244894924489	Gene	Hippocampus
ENSG00000177576.11	ENSG00000177576.11	ENSG00000177576	C18orf32	-0.0035422248786915	2.4421203853535	-0.102666654610197	0.918283786316829	0.999244894924489	Gene	Hippocampus
ENSG00000174672.15	ENSG00000174672.15	ENSG00000174672	BRSK2	0.0053832047057637	4.90574011525719	0.102647541362917	0.91829894575696	0.999244894924489	Gene	Hippocampus
ENSG00000048828.16	ENSG00000048828.16	ENSG00000048828	FAM120A	-0.0020756403948029	6.13368504176023	-0.102618620880819	0.91832188374307	0.999244894924489	Gene	Hippocampus
ENSG00000201793.1	ENSG00000201793.1	ENSG00000201793	RN7SKP9	0.0066697103921062	-0.623586329396885	0.102546149633064	0.918379363875628	0.999244894924489	Gene	Hippocampus
ENSG00000196476.11	ENSG00000196476.11	ENSG00000196476	C20orf96	-0.0041772445843309	1.89689276463321	-0.102491320599734	0.918422851476972	0.999244894924489	Gene	Hippocampus
ENSG00000163602.9	ENSG00000163602.9	ENSG00000163602	RYBP	-0.0031448691951375	5.39013368768254	-0.102465055388245	0.918443683794033	0.999244894924489	Gene	Hippocampus
ENSG00000132254.12	ENSG00000132254.12	ENSG00000132254	ARFIP2	-0.0024449489963837	4.21241049513297	-0.1024352716643	0.918467306895916	0.999244894924489	Gene	Hippocampus
ENSG00000243894.1	ENSG00000243894.1	ENSG00000243894		0.0108050335599631	-2.04563957124871	0.102360130947682	0.918526905432719	0.999244894924489	Gene	Hippocampus
ENSG00000119720.17	ENSG00000119720.17	ENSG00000119720	NRDE2	0.0022268900289418	4.47593518253032	0.102339939520857	0.918542920523303	0.999244894924489	Gene	Hippocampus
ENSG00000133028.10	ENSG00000133028.10	ENSG00000133028	SCO1	-0.0025301057332416	4.48707719506039	-0.102297252140728	0.918576778678591	0.999244894924489	Gene	Hippocampus
ENSG00000145911.5	ENSG00000145911.5	ENSG00000145911	N4BP3	-0.0065094590003198	2.13675893228962	-0.102176553047928	0.918672513831481	0.999244894924489	Gene	Hippocampus
ENSG00000214719.11	ENSG00000214719.11	ENSG00000214719		-0.0050758303659561	-0.150574438314705	-0.102043309098092	0.91877820058974	0.999244894924489	Gene	Hippocampus
ENSG00000092020.10	ENSG00000092020.10	ENSG00000092020	PPP2R3C	0.003417539381869	3.70349732444751	0.102015083310871	0.918800588972894	0.999244894924489	Gene	Hippocampus
ENSG00000129682.14	ENSG00000129682.14	ENSG00000129682	FGF13	0.0077167056663438	6.91556945528589	0.101995010716067	0.918816510373065	0.999244894924489	Gene	Hippocampus
ENSG00000236860.1	ENSG00000236860.1	ENSG00000236860	RPL39P29	0.0057182669534806	0.444619431547923	0.101976483057616	0.918831206372739	0.999244894924489	Gene	Hippocampus
ENSG00000171612.6	ENSG00000171612.6	ENSG00000171612	SLC25A33	-0.0037586886255261	3.32595369782975	-0.101859190967976	0.918924242224046	0.999244894924489	Gene	Hippocampus
ENSG00000232837.1	ENSG00000232837.1	ENSG00000232837		0.0095034986567594	-1.17993163579202	0.101763032068396	0.919000516102662	0.999244894924489	Gene	Hippocampus
ENSG00000258824.2	ENSG00000258824.2	ENSG00000258824		-0.004097907377183	0.488231580042103	-0.101735043917829	0.919022716630463	0.999244894924489	Gene	Hippocampus
ENSG00000180340.6	ENSG00000180340.6	ENSG00000180340	FZD2	-0.0122995179592446	-1.03730273015307	-0.101691156727716	0.919057528589671	0.999244894924489	Gene	Hippocampus
ENSG00000272506.1	ENSG00000272506.1	ENSG00000272506		0.0078572840660731	0.105092597875264	0.101683425753717	0.919063660927129	0.999244894924489	Gene	Hippocampus
ENSG00000139289.13	ENSG00000139289.13	ENSG00000139289	PHLDA1	-0.0037529404091995	4.54877987238834	-0.101663443855111	0.919079510924609	0.999244894924489	Gene	Hippocampus
ENSG00000111361.12	ENSG00000111361.12	ENSG00000111361	EIF2B1	0.0016682348340251	4.02827369707922	0.101610397232888	0.919121588605736	0.999244894924489	Gene	Hippocampus
ENSG00000167461.11	ENSG00000167461.11	ENSG00000167461	RAB8A	-0.0026092180945872	3.91494496582039	-0.101550950473345	0.919168743278769	0.999244894924489	Gene	Hippocampus
ENSG00000213762.11	ENSG00000213762.11	ENSG00000213762	ZNF134	0.0018154886207395	4.34426057731023	0.101501437639861	0.919208018328314	0.999244894924489	Gene	Hippocampus
ENSG00000204851.6	ENSG00000204851.6	ENSG00000204851	PNMAL2	-0.0064991164192403	5.65453089154229	-0.101498811713192	0.919210101296839	0.999244894924489	Gene	Hippocampus
ENSG00000279135.1	ENSG00000279135.1	ENSG00000279135		-0.0057129008370385	-0.652701511743934	-0.101458054499005	0.91924243128636	0.999244894924489	Gene	Hippocampus
ENSG00000175785.12	ENSG00000175785.12	ENSG00000175785	PRIMA1	0.0090086705142555	1.7935999494606	0.10136986028522	0.919312390354077	0.999244894924489	Gene	Hippocampus
ENSG00000171368.11	ENSG00000171368.11	ENSG00000171368	TPPP	0.0047640912183793	7.79114273555047	0.101363820489017	0.919317181377406	0.999244894924489	Gene	Hippocampus
ENSG00000151790.8	ENSG00000151790.8	ENSG00000151790	TDO2	0.0113738746466303	0.226151987775879	0.101352833969792	0.919325896359449	0.999244894924489	Gene	Hippocampus
ENSG00000240568.1	ENSG00000240568.1	ENSG00000240568		-0.0107177456022261	-0.89061963100123	-0.101274040071184	0.919388399371499	0.999244894924489	Gene	Hippocampus
ENSG00000238578.1	ENSG00000238578.1	ENSG00000238578	SNORD4A	-0.0069793188081664	-1.58298622102729	-0.101235235556589	0.919419181114375	0.999244894924489	Gene	Hippocampus
ENSG00000267077.1	ENSG00000267077.1	ENSG00000267077		0.0090401263290035	-0.988766301487878	0.101132962667415	0.919500309827044	0.999244894924489	Gene	Hippocampus
ENSG00000182873.5	ENSG00000182873.5	ENSG00000182873		-0.0082891956510809	-1.98791504539564	-0.101094837421158	0.919530553171072	0.999244894924489	Gene	Hippocampus
ENSG00000213742.6	ENSG00000213742.6	ENSG00000213742	ZNF337-AS1	0.0044424161801537	1.97914431048638	0.101093873475641	0.919531317834819	0.999244894924489	Gene	Hippocampus
ENSG00000136238.17	ENSG00000136238.17	ENSG00000136238	RAC1	-0.0021492828968424	6.78376310502677	-0.100856050431446	0.919719976691691	0.999273628447773	Gene	Hippocampus
ENSG00000187984.12	ENSG00000187984.12	ENSG00000187984	ANKRD19P	-0.0080507777705027	3.53266684558487	-0.100806829105009	0.919759023261275	0.999273628447773	Gene	Hippocampus
ENSG00000000419.12	ENSG00000000419.12	ENSG00000000419	DPM1	0.0028878264973743	3.56604386384589	0.100806281912435	0.919759457342358	0.999273628447773	Gene	Hippocampus
ENSG00000256802.2	ENSG00000256802.2	ENSG00000256802		0.0063339639491848	-0.011224209296905	0.100790740058298	0.919771786512517	0.999273628447773	Gene	Hippocampus
ENSG00000259977.1	ENSG00000259977.1	ENSG00000259977		0.0107377450308678	-0.0798228466036476	0.10075822498164	0.919797580403181	0.999273628447773	Gene	Hippocampus
ENSG00000223476.1	ENSG00000223476.1	ENSG00000223476	VN1R42P	0.0073635864012208	-1.69972299016046	0.100731788028344	0.919818552640791	0.999273628447773	Gene	Hippocampus
ENSG00000198517.9	ENSG00000198517.9	ENSG00000198517	MAFK	-0.0055384114876285	3.56530932522424	-0.100651992361224	0.919881854287128	0.999295176962674	Gene	Hippocampus
ENSG00000250510.7	ENSG00000250510.7	ENSG00000250510	GPR162	0.0053247211395785	5.19398856776422	0.100487060612173	0.92001269572907	0.999326814019531	Gene	Hippocampus
ENSG00000178921.13	ENSG00000178921.13	ENSG00000178921	PFAS	0.0027741235565375	3.61463959015482	0.100348621987193	0.920122521680009	0.999326814019531	Gene	Hippocampus
ENSG00000253259.1	ENSG00000253259.1	ENSG00000253259		-0.0073949932525126	-1.07397768261187	-0.100008730232075	0.920392170652276	0.999326814019531	Gene	Hippocampus
ENSG00000161036.11	ENSG00000161036.11	ENSG00000161036	LRWD1	-0.0037253068666812	2.78731736545366	-0.0999939186855864	0.920403921420973	0.999326814019531	Gene	Hippocampus
ENSG00000136274.8	ENSG00000136274.8	ENSG00000136274	NACAD	-0.004350859987771	5.2154642024289	-0.0999397358239355	0.920446907646416	0.999326814019531	Gene	Hippocampus
ENSG00000188687.16	ENSG00000188687.16	ENSG00000188687	SLC4A5	0.0134167412297946	1.41765321562836	0.0998524815968213	0.920516131684071	0.999326814019531	Gene	Hippocampus
ENSG00000008853.16	ENSG00000008853.16	ENSG00000008853	RHOBTB2	0.0041376102880411	5.55894963438628	0.0997720463744137	0.920579946329992	0.999326814019531	Gene	Hippocampus
ENSG00000178996.13	ENSG00000178996.13	ENSG00000178996	SNX18	-0.0035794760868877	4.46259271558759	-0.0997475206651571	0.920599404318968	0.999326814019531	Gene	Hippocampus
ENSG00000232727.2	ENSG00000232727.2	ENSG00000232727	YWHAEP1	0.005612212491141	-0.28284447599962	0.0997358938860317	0.920608628686211	0.999326814019531	Gene	Hippocampus
ENSG00000203734.11	ENSG00000203734.11	ENSG00000203734	ECT2L	-0.0124957502263045	0.0694999480568072	-0.0996988131254059	0.920638047614959	0.999326814019531	Gene	Hippocampus
ENSG00000260528.3	ENSG00000260528.3	ENSG00000260528	FAM157C	0.0100285221368155	-0.135255875031553	0.0995456790977101	0.920759541397452	0.999326814019531	Gene	Hippocampus
ENSG00000186081.11	ENSG00000186081.11	ENSG00000186081	KRT5	0.027846543863294	-0.929677683815979	0.0995128118169754	0.920785617948823	0.999326814019531	Gene	Hippocampus
ENSG00000185065.6	ENSG00000185065.6	ENSG00000185065		0.0056336578101096	-0.958547552021035	0.0994983457140887	0.920797095228279	0.999326814019531	Gene	Hippocampus
ENSG00000189171.14	ENSG00000189171.14	ENSG00000189171	S100A13	-0.0049149435907	3.0651941990742	-0.0993105016718883	0.920946130550959	0.999326814019531	Gene	Hippocampus
ENSG00000086288.11	ENSG00000086288.11	ENSG00000086288	NME8	0.0110150700770793	-2.21073259150628	0.0992479027774337	0.920995797086601	0.999326814019531	Gene	Hippocampus
ENSG00000263494.1	ENSG00000263494.1	ENSG00000263494		0.0064311394014134	-1.24519768683202	0.0992000633753662	0.921033753514523	0.999326814019531	Gene	Hippocampus
ENSG00000152700.13	ENSG00000152700.13	ENSG00000152700	SAR1B	0.0030396072102582	5.93168163507857	0.0990981265769808	0.921114632149904	0.999326814019531	Gene	Hippocampus
ENSG00000175224.16	ENSG00000175224.16	ENSG00000175224	ATG13	-0.0023451999778311	5.67518439223293	-0.0990756403981076	0.921132473231206	0.999326814019531	Gene	Hippocampus
ENSG00000105851.10	ENSG00000105851.10	ENSG00000105851	PIK3CG	-0.0071938285330342	1.39901824656453	-0.0990602828765577	0.921144658285286	0.999326814019531	Gene	Hippocampus
ENSG00000165630.13	ENSG00000165630.13	ENSG00000165630	PRPF18	0.0026129034962541	2.72368219676406	0.099029935597533	0.921168736654587	0.999326814019531	Gene	Hippocampus
ENSG00000179526.16	ENSG00000179526.16	ENSG00000179526	SHARPIN	0.0033391796985308	2.67150563554806	0.0989876895205715	0.921202255979594	0.999326814019531	Gene	Hippocampus
ENSG00000023892.10	ENSG00000023892.10	ENSG00000023892	DEF6	0.005768616723301	0.996663953333912	0.0989606874444041	0.921223680323407	0.999326814019531	Gene	Hippocampus
ENSG00000228408.6	ENSG00000228408.6	ENSG00000228408		0.0109740290677399	3.81878091905663	0.0989152098083359	0.921259763919659	0.999326814019531	Gene	Hippocampus
ENSG00000076201.14	ENSG00000076201.14	ENSG00000076201	PTPN23	-0.0031991930373812	4.43965909446356	-0.098884778927766	0.921283908968451	0.999326814019531	Gene	Hippocampus
ENSG00000272888.5	ENSG00000272888.5	ENSG00000272888	LINC01578	0.0032833387057768	5.19442966025801	0.0988004104450445	0.921350850597656	0.999326814019531	Gene	Hippocampus
ENSG00000161980.5	ENSG00000161980.5	ENSG00000161980	POLR3K	0.0031555754759151	1.84068939801335	0.0987273490534132	0.921408821140339	0.999326814019531	Gene	Hippocampus
ENSG00000112742.9	ENSG00000112742.9	ENSG00000112742	TTK	-0.007712517903383	-1.59581562953392	-0.0987238713736661	0.92141158051491	0.999326814019531	Gene	Hippocampus
ENSG00000272501.1	ENSG00000272501.1	ENSG00000272501		-0.004762599574319	1.2768324353572	-0.0986495480983547	0.921470552749381	0.999326814019531	Gene	Hippocampus
ENSG00000204323.5	ENSG00000204323.5	ENSG00000204323	SMIM5	0.0096222434914422	1.86245083001439	0.0985881302956905	0.921519285388805	0.999326814019531	Gene	Hippocampus
ENSG00000138600.9	ENSG00000138600.9	ENSG00000138600	SPPL2A	-0.0052346479998128	4.86728650720068	-0.0984602343760817	0.921620766779741	0.999326814019531	Gene	Hippocampus
ENSG00000063438.16	ENSG00000063438.16	ENSG00000063438	AHRR	-0.0083916717804324	1.48843309383048	-0.0982840425473292	0.921760571554297	0.999326814019531	Gene	Hippocampus
ENSG00000174010.9	ENSG00000174010.9	ENSG00000174010	KLHL15	-0.0030831124060958	4.22526947874206	-0.0982484683649364	0.921788799267843	0.999326814019531	Gene	Hippocampus
ENSG00000005075.15	ENSG00000005075.15	ENSG00000005075	POLR2J	0.0027917318965281	2.62290838830958	0.0981895251369004	0.921835570273955	0.999326814019531	Gene	Hippocampus
ENSG00000222020.2	ENSG00000222020.2	ENSG00000222020		-0.0071015284414337	-1.95504039275721	-0.0981669158551669	0.921853510640222	0.999326814019531	Gene	Hippocampus
ENSG00000241156.3	ENSG00000241156.3	ENSG00000241156	RN7SL582P	-0.0075579708247091	-0.770302347103479	-0.0981484486036144	0.921868164353265	0.999326814019531	Gene	Hippocampus
ENSG00000215218.3	ENSG00000215218.3	ENSG00000215218	UBE2QL1	0.007056643324236	5.35080991886783	0.0980075675910676	0.921979953923345	0.999326814019531	Gene	Hippocampus
ENSG00000088888.17	ENSG00000088888.17	ENSG00000088888	MAVS	-0.0027951654665429	5.59594768411097	-0.0978978462904296	0.922067019226598	0.999326814019531	Gene	Hippocampus
ENSG00000184374.2	ENSG00000184374.2	ENSG00000184374	COLEC10	-0.0073787264504571	-1.87618230648763	-0.0978872589542302	0.922075420467528	0.999326814019531	Gene	Hippocampus
ENSG00000221946.7	ENSG00000221946.7	ENSG00000221946	FXYD7	-0.0060854981102778	2.57521292825197	-0.097868349241062	0.922090425685386	0.999326814019531	Gene	Hippocampus
ENSG00000186522.14	ENSG00000186522.14	ENSG00000186522	SEPT10	0.0072710184627516	4.10193039680219	0.0978339948595522	0.922117686613223	0.999326814019531	Gene	Hippocampus
ENSG00000173320.10	ENSG00000173320.10	ENSG00000173320	STOX2	0.0030773599372506	6.60286409438875	0.0978062721776972	0.922139685214201	0.999326814019531	Gene	Hippocampus
ENSG00000171931.12	ENSG00000171931.12	ENSG00000171931	FBXW10	-0.0080179863213972	-1.83059692758752	-0.0977217392919895	0.922206764419099	0.999326814019531	Gene	Hippocampus
ENSG00000083123.14	ENSG00000083123.14	ENSG00000083123	BCKDHB	-0.003218345722614	4.40761665084178	-0.0976501893894146	0.922263541698599	0.999326814019531	Gene	Hippocampus
ENSG00000148826.8	ENSG00000148826.8	ENSG00000148826	NKX6-2	-0.0079947260016406	3.11011709790707	-0.0976370579512585	0.922273961984291	0.999326814019531	Gene	Hippocampus
ENSG00000186472.19	ENSG00000186472.19	ENSG00000186472	PCLO	0.0058549724169448	8.69486034456714	0.0976338695173812	0.922276492127452	0.999326814019531	Gene	Hippocampus
ENSG00000117153.15	ENSG00000117153.15	ENSG00000117153	KLHL12	-0.0022701121529189	4.91633954147547	-0.0975480645707411	0.922344581902172	0.999326814019531	Gene	Hippocampus
ENSG00000158856.17	ENSG00000158856.17	ENSG00000158856	DMTN	0.0060428237711587	6.04888043385018	0.0975399515538702	0.922351019946256	0.999326814019531	Gene	Hippocampus
ENSG00000181211.1	ENSG00000181211.1	ENSG00000181211	HECW1-IT1	-0.008678458648011	0.843178321500885	-0.0974933739404656	0.922387981477959	0.999326814019531	Gene	Hippocampus
ENSG00000138944.7	ENSG00000138944.7	ENSG00000138944	KIAA1644	-0.0087661433996603	5.28534771516077	-0.0974625474842773	0.922412443816526	0.999326814019531	Gene	Hippocampus
ENSG00000178401.14	ENSG00000178401.14	ENSG00000178401	DNAJC22	0.0078244763217922	0.67975700947241	0.0974601988994118	0.922414307539392	0.999326814019531	Gene	Hippocampus
ENSG00000153207.14	ENSG00000153207.14	ENSG00000153207	AHCTF1	0.0022371594873502	6.13448052266523	0.0974585106759438	0.922415647231795	0.999326814019531	Gene	Hippocampus
ENSG00000158258.16	ENSG00000158258.16	ENSG00000158258	CLSTN2	-0.0087476621221409	8.41259716957584	-0.097422581675587	0.922444158799237	0.999326814019531	Gene	Hippocampus
ENSG00000177752.14	ENSG00000177752.14	ENSG00000177752	YIPF7	-0.0043707709575622	-0.480295541223383	-0.0974162101218162	0.922449214975546	0.999326814019531	Gene	Hippocampus
ENSG00000138621.11	ENSG00000138621.11	ENSG00000138621	PPCDC	-0.0035418809832271	1.4644949160692	-0.097398590199063	0.922463197364079	0.999326814019531	Gene	Hippocampus
ENSG00000144357.16	ENSG00000144357.16	ENSG00000144357	UBR3	0.0025589511379189	7.55424575071171	0.0973844775216725	0.922474396575735	0.999326814019531	Gene	Hippocampus
ENSG00000266258.1	ENSG00000266258.1	ENSG00000266258		0.0070207891451845	-0.992290308517208	0.0973746134529405	0.922482224284099	0.999326814019531	Gene	Hippocampus
ENSG00000112679.14	ENSG00000112679.14	ENSG00000112679	DUSP22	0.0019245292152969	4.52536892331705	0.0973160589944807	0.922528690784624	0.999326814019531	Gene	Hippocampus
ENSG00000260296.1	ENSG00000260296.1	ENSG00000260296		-0.0060053042741749	0.142201428012276	-0.0973043732928811	0.922537964126654	0.999326814019531	Gene	Hippocampus
ENSG00000135679.22	ENSG00000135679.22	ENSG00000135679	MDM2	-0.0028451795261306	6.11373198879831	-0.0972591646240946	0.922573840159279	0.999326814019531	Gene	Hippocampus
ENSG00000164171.10	ENSG00000164171.10	ENSG00000164171	ITGA2	0.0089304498146478	3.75908076191003	0.0971440514566593	0.922665190693112	0.999326814019531	Gene	Hippocampus
ENSG00000204231.10	ENSG00000204231.10	ENSG00000204231	RXRB	0.0020077348845656	4.38031586914237	0.0971091787487862	0.922692864883897	0.999326814019531	Gene	Hippocampus
ENSG00000226824.6	ENSG00000226824.6	ENSG00000226824		0.0054159526297489	0.976893278429257	0.0969295332313498	0.922835428984136	0.999326814019531	Gene	Hippocampus
ENSG00000105708.8	ENSG00000105708.8	ENSG00000105708	ZNF14	-0.0025465295191946	3.57485550790019	-0.0969040112422058	0.922855683069888	0.999326814019531	Gene	Hippocampus
ENSG00000218739.9	ENSG00000218739.9	ENSG00000218739	CEBPZOS	0.0026899548965464	5.00441147479797	0.0968914912218926	0.922865618895513	0.999326814019531	Gene	Hippocampus
ENSG00000278075.1	ENSG00000278075.1	ENSG00000278075		0.0078712790655676	-1.52490315108186	0.0968105012865515	0.922929892395814	0.999326814019531	Gene	Hippocampus
ENSG00000179886.5	ENSG00000179886.5	ENSG00000179886	TIGD5	-0.0039940430672692	1.46172475039224	-0.0967839552905602	0.922950959371373	0.999326814019531	Gene	Hippocampus
ENSG00000234502.2	ENSG00000234502.2	ENSG00000234502	FYTTD1P1	-0.0081160282329487	-1.28783231451161	-0.0966991213321337	0.923018284198301	0.999326814019531	Gene	Hippocampus
ENSG00000230454.1	ENSG00000230454.1	ENSG00000230454		-0.0053945196963493	0.150586853698563	-0.0966630316442514	0.923046925396734	0.999326814019531	Gene	Hippocampus
ENSG00000211445.11	ENSG00000211445.11	ENSG00000211445	GPX3	-0.0173127368275377	3.30427799422435	-0.0966403809374512	0.923064901313762	0.999326814019531	Gene	Hippocampus
ENSG00000165323.15	ENSG00000165323.15	ENSG00000165323	FAT3	-0.0044706646728927	7.54421899385665	-0.0966325631705173	0.923071105611865	0.999326814019531	Gene	Hippocampus
ENSG00000271538.5	ENSG00000271538.5	ENSG00000271538		0.0068183329546927	0.381529122699213	0.0964113947246289	0.923246630182043	0.999326814019531	Gene	Hippocampus
ENSG00000118997.13	ENSG00000118997.13	ENSG00000118997	DNAH7	-0.0063542681624523	5.48459449860545	-0.0964080514260695	0.923249283532585	0.999326814019531	Gene	Hippocampus
ENSG00000105486.13	ENSG00000105486.13	ENSG00000105486	LIG1	0.0031672827317697	2.88519401764411	0.0963355891802382	0.92330679213977	0.999326814019531	Gene	Hippocampus
ENSG00000163867.16	ENSG00000163867.16	ENSG00000163867	ZMYM6	-0.0021870134071021	3.59559621021645	-0.0961839518976219	0.923427138165234	0.999326814019531	Gene	Hippocampus
ENSG00000111319.12	ENSG00000111319.12	ENSG00000111319	SCNN1A	0.0319241322283172	-0.613641757514428	0.096160884716624	0.923445445450233	0.999326814019531	Gene	Hippocampus
ENSG00000153885.14	ENSG00000153885.14	ENSG00000153885	KCTD15	0.0037547077188865	3.7881114071996	0.096151348807393	0.923453013643436	0.999326814019531	Gene	Hippocampus
ENSG00000203963.11	ENSG00000203963.11	ENSG00000203963	C1orf141	0.0147028707290217	-1.09240625381009	0.0960941523640358	0.923498407859722	0.999326814019531	Gene	Hippocampus
ENSG00000156453.13	ENSG00000156453.13	ENSG00000156453	PCDH1	-0.0053154609776867	6.23322504173701	-0.0960220908811044	0.923555600138116	0.999326814019531	Gene	Hippocampus
ENSG00000108784.9	ENSG00000108784.9	ENSG00000108784	NAGLU	0.0053910972504108	1.98481689719854	0.0958407268685242	0.923699543159782	0.999326814019531	Gene	Hippocampus
ENSG00000170417.14	ENSG00000170417.14	ENSG00000170417	TMEM182	-0.0046690269651047	1.28859610792836	-0.0958112794638661	0.923722914893268	0.999326814019531	Gene	Hippocampus
ENSG00000203942.4	ENSG00000203942.4	ENSG00000203942	C10orf62	-0.0097167224731666	-2.0926622424929	-0.0957878975378285	0.9237414726418	0.999326814019531	Gene	Hippocampus
ENSG00000175220.11	ENSG00000175220.11	ENSG00000175220	ARHGAP1	-0.0035526913627484	5.08117757500858	-0.0957691705653164	0.923756335880562	0.999326814019531	Gene	Hippocampus
ENSG00000231863.1	ENSG00000231863.1	ENSG00000231863		0.0087645371576686	-1.44575294777315	0.0956209039424983	0.923874013197376	0.999326814019531	Gene	Hippocampus
ENSG00000271941.1	ENSG00000271941.1	ENSG00000271941		0.0071261048244932	-1.71024432465521	0.0956021546699898	0.923888894373684	0.999326814019531	Gene	Hippocampus
ENSG00000134308.13	ENSG00000134308.13	ENSG00000134308	YWHAQ	-0.0026365905657899	7.39661884632767	-0.0955704927364365	0.923914024306253	0.999326814019531	Gene	Hippocampus
ENSG00000230734.1	ENSG00000230734.1	ENSG00000230734	RPL10P3	0.0083585707379562	-2.27589905077506	0.095562924362306	0.92392003130165	0.999326814019531	Gene	Hippocampus
ENSG00000123243.14	ENSG00000123243.14	ENSG00000123243	ITIH5	-0.0068868508520972	3.98938420860955	-0.0955622015166843	0.923920605022237	0.999326814019531	Gene	Hippocampus
ENSG00000175066.15	ENSG00000175066.15	ENSG00000175066	GK5	0.0028399783454268	4.91936675127569	0.0955317083560402	0.923944807396371	0.999326814019531	Gene	Hippocampus
ENSG00000122126.15	ENSG00000122126.15	ENSG00000122126	OCRL	0.0031778947445241	5.95777049048371	0.095526329968922	0.923949076221189	0.999326814019531	Gene	Hippocampus
ENSG00000243199.1	ENSG00000243199.1	ENSG00000243199		-0.0050314558682681	-0.315706733645574	-0.09547674200494	0.923988434282227	0.999326814019531	Gene	Hippocampus
ENSG00000129317.14	ENSG00000129317.14	ENSG00000129317	PUS7L	0.0022153128848488	5.30232731869437	0.0953825627184154	0.924063185074857	0.999326814019531	Gene	Hippocampus
ENSG00000158055.15	ENSG00000158055.15	ENSG00000158055	GRHL3	-0.0169908518722797	-2.01362477144805	-0.0952709434194879	0.924151779005474	0.999326814019531	Gene	Hippocampus
ENSG00000108055.9	ENSG00000108055.9	ENSG00000108055	SMC3	0.0026895312183754	5.26270445148634	0.0952463442685072	0.924171303851805	0.999326814019531	Gene	Hippocampus
ENSG00000132563.15	ENSG00000132563.15	ENSG00000132563	REEP2	0.0045357429109814	5.66295734779834	0.0951877697720001	0.924217795805365	0.999326814019531	Gene	Hippocampus
ENSG00000184584.12	ENSG00000184584.12	ENSG00000184584	TMEM173	-0.0089648006443577	1.61311145644354	-0.0951538712187883	0.924244702001941	0.999326814019531	Gene	Hippocampus
ENSG00000128604.18	ENSG00000128604.18	ENSG00000128604	IRF5	-0.0066287433394141	1.15551147412289	-0.0951474224590087	0.924249820566477	0.999326814019531	Gene	Hippocampus
ENSG00000261150.2	ENSG00000261150.2	ENSG00000261150	EPPK1	0.0113512647158997	0.964537774690914	0.0951452231172522	0.924251566247468	0.999326814019531	Gene	Hippocampus
ENSG00000143742.12	ENSG00000143742.12	ENSG00000143742	SRP9	0.0033621791704936	6.42419221671833	0.0951031233854627	0.924284982089535	0.999326814019531	Gene	Hippocampus
ENSG00000216895.9	ENSG00000216895.9	ENSG00000216895		-0.0032197970891136	0.828654845067729	-0.0950985899832713	0.924288580397223	0.999326814019531	Gene	Hippocampus
ENSG00000224418.1	ENSG00000224418.1	ENSG00000224418	STK24-AS1	0.0061792999187127	-1.67616465607907	0.0950819462603111	0.924301791070843	0.999326814019531	Gene	Hippocampus
ENSG00000086589.11	ENSG00000086589.11	ENSG00000086589	RBM22	-0.0019655846980237	4.31817953577405	-0.0950389889914933	0.924335887773337	0.999326814019531	Gene	Hippocampus
ENSG00000114735.9	ENSG00000114735.9	ENSG00000114735	HEMK1	0.003945596343569	3.26056690396638	0.0949016864307311	0.924444870604226	0.999326814019531	Gene	Hippocampus
ENSG00000169188.4	ENSG00000169188.4	ENSG00000169188	APEX2	-0.0024732179647211	1.74762634082196	-0.0947964473918324	0.924528404230155	0.999326814019531	Gene	Hippocampus
ENSG00000147874.10	ENSG00000147874.10	ENSG00000147874	HAUS6	0.0030477007898634	4.31017229808508	0.0947862470606957	0.924536500800885	0.999326814019531	Gene	Hippocampus
ENSG00000136891.13	ENSG00000136891.13	ENSG00000136891	TEX10	0.0019908639824659	3.70656991044269	0.0947030271640905	0.92460255735929	0.999326814019531	Gene	Hippocampus
ENSG00000066294.14	ENSG00000066294.14	ENSG00000066294	CD84	-0.0085370601375657	2.61411674630835	-0.0947009676817904	0.92460419209893	0.999326814019531	Gene	Hippocampus
ENSG00000174501.14	ENSG00000174501.14	ENSG00000174501	ANKRD36C	0.0029387443504548	6.28307370287706	0.0946998819397088	0.924605053920314	0.999326814019531	Gene	Hippocampus
ENSG00000228175.3	ENSG00000228175.3	ENSG00000228175	GEMIN8P4	-0.0068084006939939	-0.619767911020261	-0.0944998217833596	0.924763855691996	0.999326814019531	Gene	Hippocampus
ENSG00000111962.7	ENSG00000111962.7	ENSG00000111962	UST	0.0050731396409358	3.72059897560829	0.0944994859437325	0.924764122273985	0.999326814019531	Gene	Hippocampus
ENSG00000232150.3	ENSG00000232150.3	ENSG00000232150	ST13P4	0.0053235396900211	-1.01347303062302	0.0944696438472796	0.924787810296999	0.999326814019531	Gene	Hippocampus
ENSG00000179115.10	ENSG00000179115.10	ENSG00000179115	FARSA	-0.0033268564062689	4.0561880782433	-0.0944561315384481	0.924798536103089	0.999326814019531	Gene	Hippocampus
ENSG00000164327.12	ENSG00000164327.12	ENSG00000164327	RICTOR	0.0028463133889083	6.85373822940769	0.0941758945444081	0.925020985831573	0.999326814019531	Gene	Hippocampus
ENSG00000238077.1	ENSG00000238077.1	ENSG00000238077	NMNAT1P3	0.0097882507948731	-2.26112070351148	0.0941603841347075	0.92503329803419	0.999326814019531	Gene	Hippocampus
ENSG00000101558.13	ENSG00000101558.13	ENSG00000101558	VAPA	-0.0020992683239267	6.95963688281904	-0.0941107752714476	0.925072677796896	0.999326814019531	Gene	Hippocampus
ENSG00000275393.1	ENSG00000275393.1	ENSG00000275393		0.011423740383523	-2.45444028471923	0.0940305726319134	0.925136343441464	0.999326814019531	Gene	Hippocampus
ENSG00000135999.11	ENSG00000135999.11	ENSG00000135999	EPC2	0.0018573961216319	4.95388424648641	0.0939831216359119	0.925174010735779	0.999326814019531	Gene	Hippocampus
ENSG00000261423.1	ENSG00000261423.1	ENSG00000261423		0.0035536613962617	0.477630681296077	0.0939748018718735	0.925180615103458	0.999326814019531	Gene	Hippocampus
ENSG00000163563.7	ENSG00000163563.7	ENSG00000163563	MNDA	0.0071180535365611	1.49602617134534	0.0939632095618475	0.925189817281443	0.999326814019531	Gene	Hippocampus
ENSG00000279727.1	ENSG00000279727.1	ENSG00000279727		0.0078597594035632	-1.30051582369869	0.0938716202814923	0.925262522803735	0.999326814019531	Gene	Hippocampus
ENSG00000103351.12	ENSG00000103351.12	ENSG00000103351	CLUAP1	0.0019563356648576	4.44097861924423	0.0937955715440049	0.925322892388279	0.999326814019531	Gene	Hippocampus
ENSG00000205100.2	ENSG00000205100.2	ENSG00000205100	HSP90AA4P	0.0106522251646676	-2.34248342816739	0.0936872870188069	0.925408852374909	0.999326814019531	Gene	Hippocampus
ENSG00000135457.9	ENSG00000135457.9	ENSG00000135457	TFCP2	0.0016229748877383	4.36633884188984	0.0936871666613851	0.925408947919263	0.999326814019531	Gene	Hippocampus
ENSG00000169398.19	ENSG00000169398.19	ENSG00000169398	PTK2	0.0022192554667575	7.60792757374605	0.0936764041369278	0.925417491629846	0.999326814019531	Gene	Hippocampus
ENSG00000120327.6	ENSG00000120327.6	ENSG00000120327	PCDHB14	-0.0029170134429802	3.30501899476044	-0.0935514954197165	0.925516649660148	0.999326814019531	Gene	Hippocampus
ENSG00000160131.13	ENSG00000160131.13	ENSG00000160131	VMA21	0.0027116287014044	5.90583899281288	0.0935172318387328	0.925543849799977	0.999326814019531	Gene	Hippocampus
ENSG00000233527.8	ENSG00000233527.8	ENSG00000233527	ZNF529-AS1	0.0028306178501215	1.05012123442308	0.0935029014169981	0.925555226029546	0.999326814019531	Gene	Hippocampus
ENSG00000280227.1	ENSG00000280227.1	ENSG00000280227		-0.0071232048047204	-2.06341712088168	-0.0933708320054245	0.925660070274881	0.999326814019531	Gene	Hippocampus
ENSG00000136449.13	ENSG00000136449.13	ENSG00000136449	MYCBPAP	0.0053943920049218	1.1411446863285	0.0933699858734886	0.925660741986941	0.999326814019531	Gene	Hippocampus
ENSG00000237296.9	ENSG00000237296.9	ENSG00000237296	SMG1P1	-0.0026295448011492	4.66809834274619	-0.093307140106287	0.925710633007228	0.999326814019531	Gene	Hippocampus
ENSG00000264529.1	ENSG00000264529.1	ENSG00000264529		0.0041177731625687	-0.0094745275342699	0.0932075739287761	0.925789675656231	0.999326814019531	Gene	Hippocampus
ENSG00000041802.10	ENSG00000041802.10	ENSG00000041802	LSG1	-0.0019590179742556	4.23039337348817	-0.0931304007712244	0.925850941653795	0.999326814019531	Gene	Hippocampus
ENSG00000243406.6	ENSG00000243406.6	ENSG00000243406	MRPS31P5	0.0042474491852522	1.11729013853004	0.0930917828606216	0.925881599691969	0.999326814019531	Gene	Hippocampus
ENSG00000228049.7	ENSG00000228049.7	ENSG00000228049	POLR2J2	-0.0060158063652141	1.02653096366042	-0.093078923301942	0.925891808680028	0.999326814019531	Gene	Hippocampus
ENSG00000250722.5	ENSG00000250722.5	ENSG00000250722	SEPP1	0.0073071658921667	6.48900969923226	0.0930258483978964	0.92593394408623	0.999326814019531	Gene	Hippocampus
ENSG00000150867.13	ENSG00000150867.13	ENSG00000150867	PIP4K2A	0.0060645306262121	7.02767925805952	0.0930210729268653	0.925937735274519	0.999326814019531	Gene	Hippocampus
ENSG00000131747.14	ENSG00000131747.14	ENSG00000131747	TOP2A	-0.0124914153823254	-1.71487410507766	-0.0929659718971041	0.925981479433085	0.999326814019531	Gene	Hippocampus
ENSG00000155545.19	ENSG00000155545.19	ENSG00000155545	MIER3	0.0025827783162576	4.1897483782042	0.0929415556967395	0.926000863283149	0.999326814019531	Gene	Hippocampus
ENSG00000148481.13	ENSG00000148481.13	ENSG00000148481	FAM188A	-0.0025333781465291	5.26746247502882	-0.0929247109159828	0.92601423626205	0.999326814019531	Gene	Hippocampus
ENSG00000157542.9	ENSG00000157542.9	ENSG00000157542	KCNJ6	0.0080987369503057	7.06210875137297	0.0926204277779194	0.926255808584066	0.999326814019531	Gene	Hippocampus
ENSG00000238259.1	ENSG00000238259.1	ENSG00000238259		0.0076302867612325	-1.48445810516901	0.0926141062285361	0.926260827374863	0.999326814019531	Gene	Hippocampus
ENSG00000107537.13	ENSG00000107537.13	ENSG00000107537	PHYH	0.0047637311233132	2.68490340914137	0.0924578065668621	0.926384917400254	0.999326814019531	Gene	Hippocampus
ENSG00000174483.19	ENSG00000174483.19	ENSG00000174483	BBS1	-0.0031029479869168	1.62910194992791	-0.0924303195027251	0.926406740221378	0.999326814019531	Gene	Hippocampus
ENSG00000115380.19	ENSG00000115380.19	ENSG00000115380	EFEMP1	-0.0094235208347567	5.33689817179707	-0.0923615214186504	0.926461361368727	0.999326814019531	Gene	Hippocampus
ENSG00000243431.1	ENSG00000243431.1	ENSG00000243431	RPL5P30	0.0062256159209901	-1.78102236904486	0.0923100581586565	0.926502220035066	0.999326814019531	Gene	Hippocampus
ENSG00000230530.1	ENSG00000230530.1	ENSG00000230530	LIMD1-AS1	0.0056417376796462	-1.07721974157862	0.0922479509662977	0.926551529588863	0.999326814019531	Gene	Hippocampus
ENSG00000237637.1	ENSG00000237637.1	ENSG00000237637	FRY-AS1	-0.0066903350899461	-1.12012957277205	-0.0921303135538709	0.926644927733388	0.999326814019531	Gene	Hippocampus
ENSG00000138028.14	ENSG00000138028.14	ENSG00000138028	CGREF1	0.0054678070638187	4.2880071468026	0.0919112350295639	0.926818867684765	0.999326814019531	Gene	Hippocampus
ENSG00000267909.2	ENSG00000267909.2	ENSG00000267909	CCDC177	0.0059233735156302	1.93090813212113	0.0918978317327969	0.926829509502759	0.999326814019531	Gene	Hippocampus
ENSG00000109265.13	ENSG00000109265.13	ENSG00000109265	KIAA1211	0.0046806927943754	4.19759466504261	0.0918576791828801	0.926861389508843	0.999326814019531	Gene	Hippocampus
ENSG00000170786.12	ENSG00000170786.12	ENSG00000170786	SDR16C5	0.0124134736783998	0.362385325658768	0.0918489304671417	0.926868335761067	0.999326814019531	Gene	Hippocampus
ENSG00000173918.14	ENSG00000173918.14	ENSG00000173918	C1QTNF1	0.0097575850840507	1.67042241393768	0.0918257804511379	0.926886716297269	0.999326814019531	Gene	Hippocampus
ENSG00000070731.10	ENSG00000070731.10	ENSG00000070731	ST6GALNAC2	-0.0153426981970224	0.615520418532959	-0.0918178174148036	0.926893038758872	0.999326814019531	Gene	Hippocampus
ENSG00000151612.15	ENSG00000151612.15	ENSG00000151612	ZNF827	0.0026727504795894	4.56982124569015	0.0917495283873629	0.926947258814001	0.999326814019531	Gene	Hippocampus
ENSG00000189275.3	ENSG00000189275.3	ENSG00000189275	LINC01164	-0.0155149770003452	-2.22616928588756	-0.0917066115211162	0.926981334079757	0.999326814019531	Gene	Hippocampus
ENSG00000138792.9	ENSG00000138792.9	ENSG00000138792	ENPEP	-0.0085255684622855	0.95172626257863	-0.0916990676724702	0.926987323781858	0.999326814019531	Gene	Hippocampus
ENSG00000182175.13	ENSG00000182175.13	ENSG00000182175	RGMA	0.005062785262796	4.38143907714627	0.0916263214064723	0.927045083433555	0.999326814019531	Gene	Hippocampus
ENSG00000198455.4	ENSG00000198455.4	ENSG00000198455	ZXDB	-0.0021518032780272	3.62165689033535	-0.091496107940912	0.927148472307498	0.999326814019531	Gene	Hippocampus
ENSG00000236104.2	ENSG00000236104.2	ENSG00000236104	ZBTB22	-0.0028234463067499	3.34373238288592	-0.0914720997588461	0.927167534825076	0.999326814019531	Gene	Hippocampus
ENSG00000183486.12	ENSG00000183486.12	ENSG00000183486	MX2	-0.0082687487390598	0.983434711318197	-0.0914450036672578	0.927189049195939	0.999326814019531	Gene	Hippocampus
ENSG00000157613.10	ENSG00000157613.10	ENSG00000157613	CREB3L1	0.0059051235758203	1.08458926919238	0.0913943166249566	0.927229294989727	0.999326814019531	Gene	Hippocampus
ENSG00000181656.6	ENSG00000181656.6	ENSG00000181656	GPR88	0.010605843467066	1.42060300546231	0.091325137308281	0.927284224053995	0.999326814019531	Gene	Hippocampus
ENSG00000121335.11	ENSG00000121335.11	ENSG00000121335	PRB2	0.0088872090730651	-1.15520502103523	0.0912614945686751	0.927334757328422	0.999326814019531	Gene	Hippocampus
ENSG00000112697.15	ENSG00000112697.15	ENSG00000112697	TMEM30A	-0.0027926057771791	7.61092203562451	-0.0912064356863726	0.92737847513092	0.999326814019531	Gene	Hippocampus
ENSG00000280028.1	ENSG00000280028.1	ENSG00000280028		-0.0061080297981642	-0.692307468470992	-0.0911926329088582	0.927389434833995	0.999326814019531	Gene	Hippocampus
ENSG00000102854.15	ENSG00000102854.15	ENSG00000102854	MSLN	-0.0116250572004478	-2.36752353072906	-0.0911817158625907	0.927398103214012	0.999326814019531	Gene	Hippocampus
ENSG00000198000.11	ENSG00000198000.11	ENSG00000198000	NOL8	-0.0020755610342771	4.26831784609934	-0.0911346364945176	0.927435485389119	0.999326814019531	Gene	Hippocampus
ENSG00000120156.20	ENSG00000120156.20	ENSG00000120156	TEK	0.0039488777534479	3.78722867459315	0.0911242050540796	0.927443768230922	0.999326814019531	Gene	Hippocampus
ENSG00000129946.10	ENSG00000129946.10	ENSG00000129946	SHC2	-0.0040431522210324	3.89104784999077	-0.0911014202787116	0.927461859977442	0.999326814019531	Gene	Hippocampus
ENSG00000268205.1	ENSG00000268205.1	ENSG00000268205		-0.0019509921187175	5.41708499074618	-0.0909412813755476	0.927589015790522	0.999326814019531	Gene	Hippocampus
ENSG00000224116.6	ENSG00000224116.6	ENSG00000224116	INHBA-AS1	-0.0094303147880031	3.05229175821839	-0.0909198265954528	0.927606051767118	0.999326814019531	Gene	Hippocampus
ENSG00000254154.8	ENSG00000254154.8	ENSG00000254154		-0.0048499846661332	0.0358978576342504	-0.0907938357197729	0.927706094369295	0.999326814019531	Gene	Hippocampus
ENSG00000223768.1	ENSG00000223768.1	ENSG00000223768	LINC00205	0.0057660087591835	3.02898679724854	0.0906432814671556	0.92782564293745	0.999326814019531	Gene	Hippocampus
ENSG00000123975.4	ENSG00000123975.4	ENSG00000123975	CKS2	-0.0079100788827828	0.238941724600307	-0.0906143676538876	0.92784860232332	0.999326814019531	Gene	Hippocampus
ENSG00000215475.4	ENSG00000215475.4	ENSG00000215475	SIAH3	-0.005420426824209	2.40433753801963	-0.0905753960259231	0.927879548341942	0.999326814019531	Gene	Hippocampus
ENSG00000283355.1	ENSG00000283355.1	ENSG00000283355		-0.0036500144090115	0.705077975464512	-0.0905654985126447	0.927887407631533	0.999326814019531	Gene	Hippocampus
ENSG00000255517.6	ENSG00000255517.6	ENSG00000255517		-0.0061348221520307	-0.972408842586969	-0.0904781548045064	0.927956764702038	0.999326814019531	Gene	Hippocampus
ENSG00000157870.14	ENSG00000157870.14	ENSG00000157870	FAM213B	0.0045238400191764	3.98648889515247	0.090449571124374	0.927979462281382	0.999326814019531	Gene	Hippocampus
ENSG00000164073.9	ENSG00000164073.9	ENSG00000164073	MFSD8	0.0025035817435967	3.96796345995694	0.0904428038158206	0.927984836039008	0.999326814019531	Gene	Hippocampus
ENSG00000134186.11	ENSG00000134186.11	ENSG00000134186	PRPF38B	0.0024184803341399	4.57925847058015	0.0903175620899901	0.928084288088638	0.999326814019531	Gene	Hippocampus
ENSG00000231856.2	ENSG00000231856.2	ENSG00000231856		-0.0040042755596551	-0.230428408710921	-0.0903103711519731	0.928089998308696	0.999326814019531	Gene	Hippocampus
ENSG00000165512.4	ENSG00000165512.4	ENSG00000165512	ZNF22	-0.0027918348149346	3.26167065317818	-0.090308706475517	0.928091320204766	0.999326814019531	Gene	Hippocampus
ENSG00000270025.2	ENSG00000270025.2	ENSG00000270025	BMS1P7	0.0084326371235594	0.217856868338864	0.090199997419684	0.928177644962329	0.999326814019531	Gene	Hippocampus
ENSG00000162775.14	ENSG00000162775.14	ENSG00000162775	RBM15	-0.0015096010004843	4.15071093259868	-0.090177600011315	0.928195430622408	0.999326814019531	Gene	Hippocampus
ENSG00000254048.1	ENSG00000254048.1	ENSG00000254048		-0.0094406678768807	-1.91381733194953	-0.0901627925294997	0.928207189182901	0.999326814019531	Gene	Hippocampus
ENSG00000136305.11	ENSG00000136305.11	ENSG00000136305	CIDEB	0.0062027214389054	-0.246437269615708	0.0900086571487337	0.928329588389965	0.999326814019531	Gene	Hippocampus
ENSG00000133393.12	ENSG00000133393.12	ENSG00000133393	FOPNL	0.0023485348239115	3.94386273463965	0.0898974568167775	0.928417893848367	0.999326814019531	Gene	Hippocampus
ENSG00000086475.14	ENSG00000086475.14	ENSG00000086475	SEPHS1	-0.0020419030267135	3.9459135942277	-0.0896478371994844	0.928616122870085	0.999326814019531	Gene	Hippocampus
ENSG00000213977.7	ENSG00000213977.7	ENSG00000213977	TAX1BP3	0.0047437751847114	0.837280997673482	0.089644132516541	0.928619064882627	0.999326814019531	Gene	Hippocampus
ENSG00000198010.12	ENSG00000198010.12	ENSG00000198010	DLGAP2	0.006671266541643	5.07456880342777	0.0895875101086654	0.928664030751025	0.999326814019531	Gene	Hippocampus
ENSG00000187595.15	ENSG00000187595.15	ENSG00000187595	ZNF385C	-0.0077873940337282	-1.09319992391403	-0.0895429179947988	0.928699443095975	0.999326814019531	Gene	Hippocampus
ENSG00000174473.15	ENSG00000174473.15	ENSG00000174473	GALNTL6	0.0097357986901045	2.13342940067146	0.089498889371977	0.928734408089712	0.999326814019531	Gene	Hippocampus
ENSG00000244045.11	ENSG00000244045.11	ENSG00000244045	TMEM199	0.0017222489723931	2.93907946818811	0.0894702391709811	0.928757160501694	0.999326814019531	Gene	Hippocampus
ENSG00000240914.1	ENSG00000240914.1	ENSG00000240914	RPL15P2	-0.0079957942078634	-1.95966003620358	-0.0893813359277142	0.928827762934165	0.999326814019531	Gene	Hippocampus
ENSG00000280285.1	ENSG00000280285.1	ENSG00000280285		0.0090293977898971	0.379855514972286	0.0893329052613601	0.928866224342	0.999326814019531	Gene	Hippocampus
ENSG00000280047.1	ENSG00000280047.1	ENSG00000280047		-0.0041568469112914	1.60029080483127	-0.0893025228355999	0.928890352752391	0.999326814019531	Gene	Hippocampus
ENSG00000279113.1	ENSG00000279113.1	ENSG00000279113		0.0078579930503794	-0.0748700980017286	0.0892759471980003	0.928911458029853	0.999326814019531	Gene	Hippocampus
ENSG00000140254.12	ENSG00000140254.12	ENSG00000140254	DUOXA1	-0.0091429547277267	-1.65604917826645	-0.0892554174068188	0.928927761979328	0.999326814019531	Gene	Hippocampus
ENSG00000202538.1	ENSG00000202538.1	ENSG00000202538	RNU4-2	0.0106101640071252	5.09992544231566	0.0892461189937113	0.928935146421699	0.999326814019531	Gene	Hippocampus
ENSG00000138709.17	ENSG00000138709.17	ENSG00000138709	LARP1B	0.002418527169318	5.07376456204089	0.0891351793500809	0.929023250897299	0.999326814019531	Gene	Hippocampus
ENSG00000280417.1	ENSG00000280417.1	ENSG00000280417		0.0064497868544357	-2.05134655769171	0.0888481215438334	0.929251226454017	0.999326814019531	Gene	Hippocampus
ENSG00000166086.12	ENSG00000166086.12	ENSG00000166086	JAM3	0.0044654552168448	5.87298677946239	0.088845404975048	0.929253383926381	0.999326814019531	Gene	Hippocampus
ENSG00000139880.19	ENSG00000139880.19	ENSG00000139880	CDH24	0.0050097304707696	1.72709713070974	0.0887907172799058	0.929296816470099	0.999326814019531	Gene	Hippocampus
ENSG00000083067.22	ENSG00000083067.22	ENSG00000083067	TRPM3	-0.0107343925484426	6.56000325441714	-0.0887569110026212	0.929323665259336	0.999326814019531	Gene	Hippocampus
ENSG00000273356.1	ENSG00000273356.1	ENSG00000273356		-0.0078153655928814	-1.60036262336082	-0.0885101264621399	0.929519662846507	0.999326814019531	Gene	Hippocampus
ENSG00000185829.16	ENSG00000185829.16	ENSG00000185829	ARL17A	-0.0057717240772638	0.629001723443741	-0.0884815320196381	0.929542372981706	0.999326814019531	Gene	Hippocampus
ENSG00000156463.17	ENSG00000156463.17	ENSG00000156463	SH3RF2	0.0133492674538483	-0.542736002721455	0.0884629621640384	0.929557121470461	0.999326814019531	Gene	Hippocampus
ENSG00000141699.10	ENSG00000141699.10	ENSG00000141699	FAM134C	-0.0016736815357634	4.71475827883458	-0.0884219046000309	0.929589730158184	0.999326814019531	Gene	Hippocampus
ENSG00000145604.15	ENSG00000145604.15	ENSG00000145604	SKP2	0.002182311423788	3.26094378299698	0.0883640731856629	0.929635661153942	0.999326814019531	Gene	Hippocampus
ENSG00000176049.15	ENSG00000176049.15	ENSG00000176049	JAKMIP2	0.0027109355879734	5.89241976980079	0.0883434254670191	0.929652060088423	0.999326814019531	Gene	Hippocampus
ENSG00000164291.16	ENSG00000164291.16	ENSG00000164291	ARSK	0.0033105582962737	2.3622926496088	0.0883284435958986	0.929663959083895	0.999326814019531	Gene	Hippocampus
ENSG00000231561.2	ENSG00000231561.2	ENSG00000231561	CEACAMP5	-0.0058190432815516	-0.493036751610391	-0.0883244842796694	0.929667103679454	0.999326814019531	Gene	Hippocampus
ENSG00000066136.20	ENSG00000066136.20	ENSG00000066136	NFYC	-0.0019805436469364	3.95386234828653	-0.0882563198381051	0.929721241887234	0.999326814019531	Gene	Hippocampus
ENSG00000122218.14	ENSG00000122218.14	ENSG00000122218	COPA	-0.0017832769479506	6.93312245944035	-0.088253165933671	0.929723746818964	0.999326814019531	Gene	Hippocampus
ENSG00000008083.13	ENSG00000008083.13	ENSG00000008083	JARID2	-0.0031634402209172	4.47422550688251	-0.0882018555418469	0.929764499270702	0.999326814019531	Gene	Hippocampus
ENSG00000108684.14	ENSG00000108684.14	ENSG00000108684	ASIC2	0.0064454565409583	3.34445095139335	0.0880484531247817	0.929886337770584	0.999326814019531	Gene	Hippocampus
ENSG00000171492.14	ENSG00000171492.14	ENSG00000171492	LRRC8D	0.0033226222453623	5.14185162521092	0.0879663193064873	0.929951572500768	0.999326814019531	Gene	Hippocampus
ENSG00000103126.14	ENSG00000103126.14	ENSG00000103126	AXIN1	-0.0030140736547421	3.31631811911674	-0.0879612713139406	0.929955581880889	0.999326814019531	Gene	Hippocampus
ENSG00000230026.2	ENSG00000230026.2	ENSG00000230026		0.0080078959890468	-1.57844138699702	0.0878689487504294	0.930028909611926	0.999326814019531	Gene	Hippocampus
ENSG00000171552.12	ENSG00000171552.12	ENSG00000171552	BCL2L1	-0.0034099849979914	5.02645756192585	-0.087819515868572	0.930068172210011	0.999326814019531	Gene	Hippocampus
ENSG00000109079.9	ENSG00000109079.9	ENSG00000109079	TNFAIP1	0.0022849865862333	4.52374066212872	0.0878093897766727	0.930076214988506	0.999326814019531	Gene	Hippocampus
ENSG00000184949.15	ENSG00000184949.15	ENSG00000184949	FAM227A	0.0051486480659069	3.35129435361427	0.0878081855509216	0.930077171460747	0.999326814019531	Gene	Hippocampus
ENSG00000140262.17	ENSG00000140262.17	ENSG00000140262	TCF12	0.002956189318971	6.14615749813593	0.0877936106599916	0.930088747768803	0.999326814019531	Gene	Hippocampus
ENSG00000259583.2	ENSG00000259583.2	ENSG00000259583		-0.0067162415690045	2.30625563928543	-0.0877477045661812	0.930125209413745	0.999326814019531	Gene	Hippocampus
ENSG00000275023.4	ENSG00000275023.4	ENSG00000275023	MLLT6	0.0030382189409873	6.22004839904656	0.0876663137419507	0.930189855732031	0.999326814019531	Gene	Hippocampus
ENSG00000241956.9	ENSG00000241956.9	ENSG00000241956		0.0184754127480275	-0.0039523130546593	0.0875370234642385	0.930292548116643	0.999326814019531	Gene	Hippocampus
ENSG00000164105.3	ENSG00000164105.3	ENSG00000164105	SAP30	0.0028118623461573	2.78967787054828	0.0874925117960058	0.93032790301194	0.999326814019531	Gene	Hippocampus
ENSG00000229276.1	ENSG00000229276.1	ENSG00000229276	REV3L-IT1	0.0048018815994321	-0.939017412745414	0.0874661401237994	0.930348849668084	0.999326814019531	Gene	Hippocampus
ENSG00000119632.3	ENSG00000119632.3	ENSG00000119632	IFI27L2	-0.003392775291374	2.99261767489494	-0.0873496029933157	0.930441414086207	0.999326814019531	Gene	Hippocampus
ENSG00000201899.1	ENSG00000201899.1	ENSG00000201899	SNORD114-24	0.0077554566046891	-1.73688293414327	0.0873230887218315	0.930462474270908	0.999326814019531	Gene	Hippocampus
ENSG00000117877.10	ENSG00000117877.10	ENSG00000117877	CD3EAP	-0.0030941492040849	1.5721017778081	-0.0873157072603679	0.930468337346293	0.999326814019531	Gene	Hippocampus
ENSG00000267321.1	ENSG00000267321.1	ENSG00000267321		-0.0028274725023018	1.46657170017778	-0.0873141133530276	0.93046960338319	0.999326814019531	Gene	Hippocampus
ENSG00000236144.6	ENSG00000236144.6	ENSG00000236144	TMEM147-AS1	-0.0030624017075136	2.40575547511998	-0.0872906486596705	0.930488241355043	0.999326814019531	Gene	Hippocampus
ENSG00000160741.16	ENSG00000160741.16	ENSG00000160741	CRTC2	-0.0028663557633046	2.98078928993084	-0.0872842517562815	0.930493322412755	0.999326814019531	Gene	Hippocampus
ENSG00000277795.1	ENSG00000277795.1	ENSG00000277795		-0.0055198339630678	-0.617322013980022	-0.0872736215758057	0.930501765966994	0.999326814019531	Gene	Hippocampus
ENSG00000244607.5	ENSG00000244607.5	ENSG00000244607	CCDC13	0.0048575519973624	2.02547955384636	0.087273481298537	0.930501877389306	0.999326814019531	Gene	Hippocampus
ENSG00000131016.16	ENSG00000131016.16	ENSG00000131016	AKAP12	0.0060862284004003	6.91794038926303	0.0872550228586666	0.930516538950212	0.999326814019531	Gene	Hippocampus
ENSG00000103269.13	ENSG00000103269.13	ENSG00000103269	RHBDL1	0.0054609492798847	1.54906230419463	0.087203196919067	0.930557704482689	0.999326814019531	Gene	Hippocampus
ENSG00000116299.16	ENSG00000116299.16	ENSG00000116299	KIAA1324	-0.0053628820922542	5.12941324015587	-0.0870890360781922	0.930648383512045	0.999326814019531	Gene	Hippocampus
ENSG00000128254.12	ENSG00000128254.12	ENSG00000128254	C22orf24	0.0089293844619161	1.33719819585547	0.0870410901995379	0.93068646764392	0.999326814019531	Gene	Hippocampus
ENSG00000234851.4	ENSG00000234851.4	ENSG00000234851	RPL23AP42	-0.0045749230606892	1.61916638522513	-0.087035683676289	0.930690762136578	0.999326814019531	Gene	Hippocampus
ENSG00000236154.1	ENSG00000236154.1	ENSG00000236154		-0.0148288736706067	0.431869428970866	-0.086981107383669	0.930734113120291	0.999326814019531	Gene	Hippocampus
ENSG00000279778.1	ENSG00000279778.1	ENSG00000279778		-0.0080106216384956	-0.865862738057638	-0.0869670496724	0.93074527946024	0.999326814019531	Gene	Hippocampus
ENSG00000134369.15	ENSG00000134369.15	ENSG00000134369	NAV1	0.0025544939705499	7.10880966931018	0.086919469597955	0.930783073429937	0.999326814019531	Gene	Hippocampus
ENSG00000250366.2	ENSG00000250366.2	ENSG00000250366	TUNAR	-0.0074708469207129	3.85798401529335	-0.0869010339527595	0.930797717337679	0.999326814019531	Gene	Hippocampus
ENSG00000168646.12	ENSG00000168646.12	ENSG00000168646	AXIN2	-0.0025933384142671	3.07113761408565	-0.0868998319627414	0.930798672110122	0.999326814019531	Gene	Hippocampus
ENSG00000168575.9	ENSG00000168575.9	ENSG00000168575	SLC20A2	-0.0044895618510886	5.63628414224934	-0.0868918345611638	0.930805024660129	0.999326814019531	Gene	Hippocampus
ENSG00000274605.1	ENSG00000274605.1	ENSG00000274605		0.0056774736979614	0.249873161765329	0.0868860350658762	0.930809631357144	0.999326814019531	Gene	Hippocampus
ENSG00000155816.19	ENSG00000155816.19	ENSG00000155816	FMN2	0.0028435308699503	6.26925113385696	0.0868714070397406	0.930821250806933	0.999326814019531	Gene	Hippocampus
ENSG00000109047.7	ENSG00000109047.7	ENSG00000109047	RCVRN	-0.012578668139448	-1.60650268502414	-0.0868535027268499	0.930835472722965	0.999326814019531	Gene	Hippocampus
ENSG00000112297.14	ENSG00000112297.14	ENSG00000112297	AIM1	-0.0160404476115122	1.85507688766293	-0.0868027667216928	0.9308757739267	0.999326814019531	Gene	Hippocampus
ENSG00000229994.1	ENSG00000229994.1	ENSG00000229994	RPL5P4	-0.0030927348946058	0.303873255545033	-0.086793421394363	0.930883197233372	0.999326814019531	Gene	Hippocampus
ENSG00000132010.15	ENSG00000132010.15	ENSG00000132010	ZNF20	-0.0060706779614177	-1.52743874816405	-0.0867449383815666	0.930921709012061	0.999326814019531	Gene	Hippocampus
ENSG00000074582.12	ENSG00000074582.12	ENSG00000074582	BCS1L	0.0021760824388545	2.65032615069355	0.0867180721269651	0.930943049902046	0.999326814019531	Gene	Hippocampus
ENSG00000124380.10	ENSG00000124380.10	ENSG00000124380	SNRNP27	0.0022702621136598	3.9915717326596	0.0867070295184029	0.930951821481353	0.999326814019531	Gene	Hippocampus
ENSG00000115504.14	ENSG00000115504.14	ENSG00000115504	EHBP1	0.0030539906747569	6.34162070671581	0.0865469299745626	0.931078995806123	0.999373743931842	Gene	Hippocampus
ENSG00000243319.7	ENSG00000243319.7	ENSG00000243319	FGF14-IT1	0.003903627312236	3.39124877565744	0.0865313766642326	0.931091350599746	0.999373743931842	Gene	Hippocampus
ENSG00000104915.14	ENSG00000104915.14	ENSG00000104915	STX10	0.0023124089342398	2.60520953788868	0.0864753756294735	0.931135835237412	0.999373743931842	Gene	Hippocampus
ENSG00000235387.2	ENSG00000235387.2	ENSG00000235387	LINC00961	0.0060249367489443	-0.845961905624782	0.0863872970277364	0.931205801250957	0.999373743931842	Gene	Hippocampus
ENSG00000163637.11	ENSG00000163637.11	ENSG00000163637	PRICKLE2	0.0045157962505969	7.14308660975759	0.0863703103777216	0.931219294807521	0.999373743931842	Gene	Hippocampus
ENSG00000010278.12	ENSG00000010278.12	ENSG00000010278	CD9	0.0062614683394786	4.85193797066279	0.0862565034137238	0.931309699295697	0.999373743931842	Gene	Hippocampus
ENSG00000213950.2	ENSG00000213950.2	ENSG00000213950	RPS10P2	-0.0061458196985131	-1.21129338332544	-0.0861944749225152	0.931358973052351	0.999373743931842	Gene	Hippocampus
ENSG00000109689.14	ENSG00000109689.14	ENSG00000109689	STIM2	0.0039475205719456	5.33650387233613	0.0861175630067383	0.931420070165968	0.999373743931842	Gene	Hippocampus
ENSG00000105613.9	ENSG00000105613.9	ENSG00000105613	MAST1	-0.0058360169410406	5.21028956559518	-0.0859455050251561	0.93155675066473	0.999373743931842	Gene	Hippocampus
ENSG00000210194.1	ENSG00000210194.1	ENSG00000210194	MT-TE	0.0102692148059188	-1.10076007864307	0.08593907591188	0.93156185790337	0.999373743931842	Gene	Hippocampus
ENSG00000200885.1	ENSG00000200885.1	ENSG00000200885	RNU1-146P	0.0085959269230103	-1.95116970995859	0.0858551622589063	0.931628518529829	0.999373743931842	Gene	Hippocampus
ENSG00000091128.12	ENSG00000091128.12	ENSG00000091128	LAMB4	-0.0081474453591305	-1.92928992687726	-0.0858413104341735	0.931639522403077	0.999373743931842	Gene	Hippocampus
ENSG00000172172.7	ENSG00000172172.7	ENSG00000172172	MRPL13	0.0025965547951992	2.93594580572327	0.0858308976233225	0.931647794336388	0.999373743931842	Gene	Hippocampus
ENSG00000126091.19	ENSG00000126091.19	ENSG00000126091	ST3GAL3	-0.002505918113134	3.48185288447084	-0.0858262540321254	0.931651483206006	0.999373743931842	Gene	Hippocampus
ENSG00000220848.4	ENSG00000220848.4	ENSG00000220848	RPS18P9	-0.003746001209051	-0.0748948013886523	-0.0857011248232832	0.931750886425112	0.999373743931842	Gene	Hippocampus
ENSG00000180264.10	ENSG00000180264.10	ENSG00000180264	ADGRD2	0.0173568510223948	-2.95428578320395	0.0856096009294839	0.931823594104275	0.999373743931842	Gene	Hippocampus
ENSG00000189227.5	ENSG00000189227.5	ENSG00000189227	C15orf61	0.0034824810751555	2.88014410314343	0.0855342967165289	0.931883417102785	0.999373743931842	Gene	Hippocampus
ENSG00000152223.12	ENSG00000152223.12	ENSG00000152223	EPG5	0.0013179116208999	5.99707884743853	0.08529256471663	0.932075455887644	0.999373743931842	Gene	Hippocampus
ENSG00000198746.12	ENSG00000198746.12	ENSG00000198746	GPATCH3	-0.0024528204808072	2.25981127051611	-0.0852765581082728	0.932088172133439	0.999373743931842	Gene	Hippocampus
ENSG00000228679.1	ENSG00000228679.1	ENSG00000228679		-0.0075572770035057	-1.9673202179051	-0.0852114781952013	0.932139874219286	0.999373743931842	Gene	Hippocampus
ENSG00000173114.12	ENSG00000173114.12	ENSG00000173114	LRRN3	0.0044285603291177	4.57454389752635	0.085103913156243	0.932225328818524	0.999373743931842	Gene	Hippocampus
ENSG00000231587.1	ENSG00000231587.1	ENSG00000231587	SNORD62B	-0.0063041007766354	-1.63501606619551	-0.0850945760007163	0.932232746720035	0.999373743931842	Gene	Hippocampus
ENSG00000273855.1	ENSG00000273855.1	ENSG00000273855		-0.0079802034625756	-1.99288437244016	-0.0848534635670097	0.932424300494016	0.999373743931842	Gene	Hippocampus
ENSG00000223930.5	ENSG00000223930.5	ENSG00000223930		-0.0120074608796329	-0.878351369269035	-0.084811002327782	0.932458034585186	0.999373743931842	Gene	Hippocampus
ENSG00000107551.20	ENSG00000107551.20	ENSG00000107551	RASSF4	0.0039423484987043	5.32808098063326	0.0847708912953648	0.932489901624395	0.999373743931842	Gene	Hippocampus
ENSG00000100354.20	ENSG00000100354.20	ENSG00000100354	TNRC6B	0.0015117278768489	7.59975995710678	0.0847423304357452	0.932512592456192	0.999373743931842	Gene	Hippocampus
ENSG00000167083.6	ENSG00000167083.6	ENSG00000167083	GNGT2	-0.0071660068233612	-1.67697846268824	-0.0847333764882612	0.932519706137043	0.999373743931842	Gene	Hippocampus
ENSG00000229391.7	ENSG00000229391.7	ENSG00000229391	HLA-DRB6	-0.0157646354178308	-2.80100279875239	-0.084633424800488	0.93259911554802	0.999373743931842	Gene	Hippocampus
ENSG00000182117.5	ENSG00000182117.5	ENSG00000182117	NOP10	-0.0026653520048527	2.89075585634826	-0.0845893449993364	0.932634136191698	0.999373743931842	Gene	Hippocampus
ENSG00000011143.16	ENSG00000011143.16	ENSG00000011143	MKS1	0.0022618644730745	2.46513208980052	0.0843517266412306	0.932822922142925	0.999373743931842	Gene	Hippocampus
ENSG00000182004.12	ENSG00000182004.12	ENSG00000182004	SNRPE	0.0032591691505265	3.09435372896868	0.0843314210832616	0.932839054928104	0.999373743931842	Gene	Hippocampus
ENSG00000125755.18	ENSG00000125755.18	ENSG00000125755	SYMPK	-0.0023640989405869	5.12173505694509	-0.0842319172632221	0.932918111208397	0.999373743931842	Gene	Hippocampus
ENSG00000276733.1	ENSG00000276733.1	ENSG00000276733	MIR7158	-0.0062587951636058	-0.798924226928086	-0.0842122427325835	0.932933742799615	0.999373743931842	Gene	Hippocampus
ENSG00000165424.6	ENSG00000165424.6	ENSG00000165424	ZCCHC24	0.0046033699426627	6.04025767956763	0.0841927258099396	0.932949249195525	0.999373743931842	Gene	Hippocampus
ENSG00000229278.1	ENSG00000229278.1	ENSG00000229278		0.0053327481608051	-1.68969704679769	0.0841795825391873	0.932959691673805	0.999373743931842	Gene	Hippocampus
ENSG00000258702.1	ENSG00000258702.1	ENSG00000258702		0.0064542707718343	1.09083547378131	0.0841299598039957	0.932999117606411	0.999373743931842	Gene	Hippocampus
ENSG00000158552.12	ENSG00000158552.12	ENSG00000158552	ZFAND2B	0.00250587402289	2.97326708075066	0.0840914207963514	0.933029737481809	0.999373743931842	Gene	Hippocampus
ENSG00000217767.2	ENSG00000217767.2	ENSG00000217767	NDUFAB1P1	0.0050236261400957	-1.64464660594119	0.0840873005301657	0.933033011106945	0.999373743931842	Gene	Hippocampus
ENSG00000232599.1	ENSG00000232599.1	ENSG00000232599		-0.0059661249615832	0.0669686090009822	-0.0839474535589973	0.933144122699377	0.999373743931842	Gene	Hippocampus
ENSG00000261617.1	ENSG00000261617.1	ENSG00000261617		-0.0052504675579579	1.17582079685119	-0.0839123433317794	0.933172018777229	0.999373743931842	Gene	Hippocampus
ENSG00000084090.13	ENSG00000084090.13	ENSG00000084090	STARD7	0.001691856696551	6.51755502880793	0.0838447182962509	0.933225749030714	0.999373743931842	Gene	Hippocampus
ENSG00000180347.13	ENSG00000180347.13	ENSG00000180347	CCDC129	0.0103773504652343	-0.0352325534977415	0.083818897242047	0.933246264764679	0.999373743931842	Gene	Hippocampus
ENSG00000260160.1	ENSG00000260160.1	ENSG00000260160		0.0034747126978924	0.282205997655908	0.0837917347153129	0.933267846393711	0.999373743931842	Gene	Hippocampus
ENSG00000101306.10	ENSG00000101306.10	ENSG00000101306	MYLK2	0.0070765651202415	-1.40285710906344	0.0837349245384695	0.933312984333142	0.999373743931842	Gene	Hippocampus
ENSG00000252396.1	ENSG00000252396.1	ENSG00000252396	RN7SKP195	0.0059419095241194	-0.0872160387515815	0.0835910248443705	0.933427319312335	0.999373743931842	Gene	Hippocampus
ENSG00000113838.12	ENSG00000113838.12	ENSG00000113838	TBCCD1	-0.0019333228754803	2.79808377107164	-0.0835786163965779	0.93343717846407	0.999373743931842	Gene	Hippocampus
ENSG00000143436.10	ENSG00000143436.10	ENSG00000143436	MRPL9	0.0019805308993417	3.20494938935067	0.0835048085235162	0.933495822837658	0.999373743931842	Gene	Hippocampus
ENSG00000124104.18	ENSG00000124104.18	ENSG00000124104	SNX21	-0.0023835605836752	3.42252474182315	-0.0834475258260949	0.933541337309302	0.999373743931842	Gene	Hippocampus
ENSG00000116857.16	ENSG00000116857.16	ENSG00000116857	TMEM9	-0.0023418120126692	4.79002058957629	-0.0833822734842084	0.933593184397917	0.999373743931842	Gene	Hippocampus
ENSG00000155269.11	ENSG00000155269.11	ENSG00000155269	GPR78	-0.0144252243969778	-1.6015362607441	-0.0833466816570243	0.93362146446182	0.999373743931842	Gene	Hippocampus
ENSG00000115641.18	ENSG00000115641.18	ENSG00000115641	FHL2	-0.0061504382550022	3.19352916025604	-0.083331841862317	0.933633255686388	0.999373743931842	Gene	Hippocampus
ENSG00000124813.20	ENSG00000124813.20	ENSG00000124813	RUNX2	0.0054363262520773	1.92365763759946	0.0832758484084929	0.933677746419238	0.999373743931842	Gene	Hippocampus
ENSG00000027075.13	ENSG00000027075.13	ENSG00000027075	PRKCH	0.0050987187397666	2.70197747398347	0.0832127699843666	0.933727866907904	0.999373743931842	Gene	Hippocampus
ENSG00000167094.15	ENSG00000167094.15	ENSG00000167094	TTC16	-0.0068833214254326	-1.04588177335654	-0.0831988515838294	0.933738926145469	0.999373743931842	Gene	Hippocampus
ENSG00000105221.16	ENSG00000105221.16	ENSG00000105221	AKT2	0.0024852795663287	5.52388475113143	0.0831669854488562	0.933764246284016	0.999373743931842	Gene	Hippocampus
ENSG00000283193.1	ENSG00000283193.1	ENSG00000283193	MIR1243	-0.0054032275774638	-1.31371995980963	-0.0830900566736222	0.933825372494752	0.999373743931842	Gene	Hippocampus
ENSG00000181634.7	ENSG00000181634.7	ENSG00000181634	TNFSF15	-0.0091764256636768	-1.10616201137753	-0.083078457176645	0.933834589278849	0.999373743931842	Gene	Hippocampus
ENSG00000131653.12	ENSG00000131653.12	ENSG00000131653	TRAF7	0.0029502301069975	3.96715581908279	0.0829174083321342	0.933962557163983	0.999373743931842	Gene	Hippocampus
ENSG00000207524.1	ENSG00000207524.1	ENSG00000207524	RNU6-33P	0.0075491685248945	1.94504726620688	0.082882290978862	0.933990461307655	0.999373743931842	Gene	Hippocampus
ENSG00000167861.15	ENSG00000167861.15	ENSG00000167861	HID1	-0.0034621291901986	4.87087497463284	-0.0828527085595091	0.93401396747262	0.999373743931842	Gene	Hippocampus
ENSG00000006125.16	ENSG00000006125.16	ENSG00000006125	AP2B1	-0.0024586022032662	8.054844427031	-0.0828232672315774	0.93403736158382	0.999373743931842	Gene	Hippocampus
ENSG00000213366.12	ENSG00000213366.12	ENSG00000213366	GSTM2	0.0032010773978687	3.80586194690063	0.0828065824635366	0.934050619344049	0.999373743931842	Gene	Hippocampus
ENSG00000160957.12	ENSG00000160957.12	ENSG00000160957	RECQL4	-0.0053741608908097	0.774424462806276	-0.0828035218643861	0.934053051306116	0.999373743931842	Gene	Hippocampus
ENSG00000102024.17	ENSG00000102024.17	ENSG00000102024	PLS3	0.0035288342740502	5.437214588977	0.0828029445346882	0.934053510054246	0.999373743931842	Gene	Hippocampus
ENSG00000204446.4	ENSG00000204446.4	ENSG00000204446	C9orf170	-0.0063911670118364	-0.404315604625512	-0.0827610759985257	0.934086778993259	0.999373743931842	Gene	Hippocampus
ENSG00000224550.1	ENSG00000224550.1	ENSG00000224550		0.0080293139263647	-2.21404038418236	0.0827096601418963	0.934127634436893	0.999373743931842	Gene	Hippocampus
ENSG00000137500.9	ENSG00000137500.9	ENSG00000137500	CCDC90B	-0.0025166544830218	4.4671841349495	-0.0826966838947592	0.934137945492355	0.999373743931842	Gene	Hippocampus
ENSG00000260163.1	ENSG00000260163.1	ENSG00000260163		-0.0059725949602862	0.22846730948992	-0.0826443329116447	0.934179544218584	0.999373743931842	Gene	Hippocampus
ENSG00000235381.1	ENSG00000235381.1	ENSG00000235381		-0.0027496879294899	1.43871317127581	-0.0825985391541226	0.934215932641795	0.999373743931842	Gene	Hippocampus
ENSG00000188372.14	ENSG00000188372.14	ENSG00000188372	ZP3	-0.0060064121738576	-1.09102975566719	-0.0824457231978557	0.934337363546502	0.999373743931842	Gene	Hippocampus
ENSG00000092847.11	ENSG00000092847.11	ENSG00000092847	AGO1	0.0016752368683462	6.36883631336134	0.0824320378877496	0.934348238268433	0.999373743931842	Gene	Hippocampus
ENSG00000072315.3	ENSG00000072315.3	ENSG00000072315	TRPC5	-0.0058189514251648	3.69054661908113	-0.0824299340053056	0.93434991007209	0.999373743931842	Gene	Hippocampus
ENSG00000147654.14	ENSG00000147654.14	ENSG00000147654	EBAG9	-0.0017549955574609	3.55801350452697	-0.0822454932512869	0.934496472967451	0.999373743931842	Gene	Hippocampus
ENSG00000240463.1	ENSG00000240463.1	ENSG00000240463	RPS19P3	0.0054861732317005	-1.46483447212242	0.0821050390323576	0.934608084161687	0.999373743931842	Gene	Hippocampus
ENSG00000166206.14	ENSG00000166206.14	ENSG00000166206	GABRB3	-0.005476889064226	7.20228496621174	-0.0821048970847692	0.934608196960233	0.999373743931842	Gene	Hippocampus
ENSG00000162738.5	ENSG00000162738.5	ENSG00000162738	VANGL2	-0.0033679763648404	3.18467139078757	-0.0820928817936902	0.934617744907126	0.999373743931842	Gene	Hippocampus
ENSG00000200089.1	ENSG00000200089.1	ENSG00000200089	SNORD114-31	0.0065234436846682	-0.979914994041957	0.0820535713963483	0.934648982966735	0.999373743931842	Gene	Hippocampus
ENSG00000130305.16	ENSG00000130305.16	ENSG00000130305	NSUN5	-0.0026988711367549	1.95547153603737	-0.0819148433061816	0.934759224235469	0.999373743931842	Gene	Hippocampus
ENSG00000152359.14	ENSG00000152359.14	ENSG00000152359	POC5	-0.0025810505199991	2.8464862365503	-0.08189069065326	0.934778417442249	0.999373743931842	Gene	Hippocampus
ENSG00000132341.11	ENSG00000132341.11	ENSG00000132341	RAN	-0.0023013130727229	6.55050403199487	-0.081840888309076	0.934817993616145	0.999373743931842	Gene	Hippocampus
ENSG00000197713.14	ENSG00000197713.14	ENSG00000197713	RPE	-0.0017693418198865	5.15720641847869	-0.0817713998168013	0.934873213950828	0.999373743931842	Gene	Hippocampus
ENSG00000248540.2	ENSG00000248540.2	ENSG00000248540		-0.0088467911078615	-0.876164614854881	-0.0817708816578859	0.934873625716718	0.999373743931842	Gene	Hippocampus
ENSG00000092140.14	ENSG00000092140.14	ENSG00000092140	G2E3	-0.0021325074980603	4.58548736014976	-0.0817110488157884	0.934921173261865	0.999373743931842	Gene	Hippocampus
ENSG00000272137.1	ENSG00000272137.1	ENSG00000272137		0.0051635247667386	0.49309468335426	0.0816549131465878	0.934965782975407	0.999373743931842	Gene	Hippocampus
ENSG00000156026.14	ENSG00000156026.14	ENSG00000156026	MCU	-0.002987463884595	3.63514520475477	-0.0815796229894277	0.93502561463789	0.999373743931842	Gene	Hippocampus
ENSG00000160953.15	ENSG00000160953.15	ENSG00000160953	MUM1	0.0020160335986985	5.60386794486887	0.0813336236899998	0.935221108190985	0.999373743931842	Gene	Hippocampus
ENSG00000100997.18	ENSG00000100997.18	ENSG00000100997	ABHD12	-0.003173762371688	5.16909082339156	-0.0811540432590914	0.935363821710899	0.999373743931842	Gene	Hippocampus
ENSG00000184270.4	ENSG00000184270.4	ENSG00000184270	HIST2H2AB	0.0042469677743384	1.13862051679826	0.0810125181132724	0.935476293963782	0.999373743931842	Gene	Hippocampus
ENSG00000224888.4	ENSG00000224888.4	ENSG00000224888		0.0080112306217055	-0.767457255497	0.0810041375186806	0.935482954194308	0.999373743931842	Gene	Hippocampus
ENSG00000180104.15	ENSG00000180104.15	ENSG00000180104	EXOC3	0.0018135500118908	5.06517627832765	0.0809453794824998	0.935529650538914	0.999373743931842	Gene	Hippocampus
ENSG00000141568.20	ENSG00000141568.20	ENSG00000141568	FOXK2	-0.0020765224522737	5.16403390093121	-0.0809152020391107	0.935553633324488	0.999373743931842	Gene	Hippocampus
ENSG00000111846.15	ENSG00000111846.15	ENSG00000111846	GCNT2	0.0056836547227748	2.1329206397327	0.080836818164451	0.935615927267404	0.999373743931842	Gene	Hippocampus
ENSG00000196118.11	ENSG00000196118.11	ENSG00000196118	CCDC189	-0.0047496441583824	1.74407362371064	-0.0807574365928091	0.935679014512476	0.999373743931842	Gene	Hippocampus
ENSG00000152926.14	ENSG00000152926.14	ENSG00000152926	ZNF117	-0.0031609966377859	4.65441229283786	-0.0807267438459115	0.93570340719502	0.999373743931842	Gene	Hippocampus
ENSG00000197323.11	ENSG00000197323.11	ENSG00000197323	TRIM33	0.0015680730410245	6.42746071963859	0.0807156079323768	0.935712257340121	0.999373743931842	Gene	Hippocampus
ENSG00000009780.15	ENSG00000009780.15	ENSG00000009780	FAM76A	-0.0022599793876073	3.6125185764919	-0.0806044852092163	0.935800571341888	0.999373743931842	Gene	Hippocampus
ENSG00000047662.4	ENSG00000047662.4	ENSG00000047662	FAM184B	-0.0037406891657703	2.40843275933322	-0.0805228969016159	0.93586541357989	0.999373743931842	Gene	Hippocampus
ENSG00000119638.12	ENSG00000119638.12	ENSG00000119638	NEK9	-0.00189403360379	5.27116671531011	-0.080515782721607	0.935871067588648	0.999373743931842	Gene	Hippocampus
ENSG00000185567.6	ENSG00000185567.6	ENSG00000185567	AHNAK2	0.0060327802560717	5.82732727800405	0.0804927928698404	0.935889338841417	0.999373743931842	Gene	Hippocampus
ENSG00000138185.17	ENSG00000138185.17	ENSG00000138185	ENTPD1	0.0040524395087843	3.05564186454969	0.0804646569328225	0.935911700006814	0.999373743931842	Gene	Hippocampus
ENSG00000120438.11	ENSG00000120438.11	ENSG00000120438	TCP1	0.0023876876537128	6.29151594863509	0.0804631598630556	0.935912889811321	0.999373743931842	Gene	Hippocampus
ENSG00000172053.16	ENSG00000172053.16	ENSG00000172053	QARS	0.0023775065687734	4.30734114686451	0.0804090842368585	0.935955866811748	0.999373743931842	Gene	Hippocampus
ENSG00000037280.15	ENSG00000037280.15	ENSG00000037280	FLT4	-0.0068322221108313	0.471417506116564	-0.0804031535156903	0.935960580307288	0.999373743931842	Gene	Hippocampus
ENSG00000167281.18	ENSG00000167281.18	ENSG00000167281	RBFOX3	0.0061468505949985	4.46873792311242	0.0803130263714518	0.936032209966601	0.999373743931842	Gene	Hippocampus
ENSG00000279227.1	ENSG00000279227.1	ENSG00000279227		-0.0060243208032541	-0.839430014713935	-0.0801769421229165	0.936140365586233	0.999373743931842	Gene	Hippocampus
ENSG00000180938.5	ENSG00000180938.5	ENSG00000180938	ZNF572	-0.0035294806953981	1.3636651881111	-0.0800547450044673	0.936237485145833	0.999373743931842	Gene	Hippocampus
ENSG00000232415.1	ENSG00000232415.1	ENSG00000232415		0.0079525507934235	-2.13083183707834	0.0800544650340875	0.936237707661176	0.999373743931842	Gene	Hippocampus
ENSG00000198216.10	ENSG00000198216.10	ENSG00000198216	CACNA1E	0.0062496650643707	8.1097499268348	0.0800324572937336	0.936255199026784	0.999373743931842	Gene	Hippocampus
ENSG00000102595.18	ENSG00000102595.18	ENSG00000102595	UGGT2	0.0022409028802188	5.43611249511041	0.0799221459907821	0.936342872978768	0.999373743931842	Gene	Hippocampus
ENSG00000100139.13	ENSG00000100139.13	ENSG00000100139	MICALL1	0.0043216563347033	3.81619688095818	0.0799148279342839	0.936348689299873	0.999373743931842	Gene	Hippocampus
ENSG00000233008.5	ENSG00000233008.5	ENSG00000233008		-0.004961507384636	0.0917432930549571	-0.0799135507096811	0.936349704426085	0.999373743931842	Gene	Hippocampus
ENSG00000100393.11	ENSG00000100393.11	ENSG00000100393	EP300	-0.0013582943977366	6.36116809614381	-0.0798933013284529	0.936365798459461	0.999373743931842	Gene	Hippocampus
ENSG00000186577.12	ENSG00000186577.12	ENSG00000186577	C6orf1	-0.003163573169242	3.38281453484673	-0.0798807619245884	0.936375764682482	0.999373743931842	Gene	Hippocampus
ENSG00000198286.9	ENSG00000198286.9	ENSG00000198286	CARD11	-0.0068490588195793	1.26174451684741	-0.0798568661460682	0.9363947568936	0.999373743931842	Gene	Hippocampus
ENSG00000083814.13	ENSG00000083814.13	ENSG00000083814	ZNF671	-0.0017547044922454	3.12036688712368	-0.0798207289441319	0.936423478578367	0.999373743931842	Gene	Hippocampus
ENSG00000256030.1	ENSG00000256030.1	ENSG00000256030	CBX3P4	0.0058281729908687	-1.30588441752704	0.0797973125531217	0.936442089864464	0.999373743931842	Gene	Hippocampus
ENSG00000101745.16	ENSG00000101745.16	ENSG00000101745	ANKRD12	0.002468346002747	7.09419036723172	0.0797842171027913	0.936452498109209	0.999373743931842	Gene	Hippocampus
ENSG00000177839.6	ENSG00000177839.6	ENSG00000177839	PCDHB9	-0.0030072333298888	2.12526909342593	-0.0797323461909519	0.936493725141096	0.999373743931842	Gene	Hippocampus
ENSG00000140968.10	ENSG00000140968.10	ENSG00000140968	IRF8	0.006793891307947	2.1241050629018	0.0796391064371974	0.936567832583187	0.999373743931842	Gene	Hippocampus
ENSG00000259735.1	ENSG00000259735.1	ENSG00000259735		-0.0076734560926957	-1.47713434280589	-0.0796372850447304	0.936569280240907	0.999373743931842	Gene	Hippocampus
ENSG00000239873.2	ENSG00000239873.2	ENSG00000239873	GAPDHP27	-0.0086335274901213	-0.803112286622758	-0.079545650087881	0.936642112730267	0.999373743931842	Gene	Hippocampus
ENSG00000279099.1	ENSG00000279099.1	ENSG00000279099		-0.0066673501885493	1.28597441937126	-0.0794846388278932	0.936690605457839	0.999373743931842	Gene	Hippocampus
ENSG00000279923.1	ENSG00000279923.1	ENSG00000279923		-0.004150370889919	0.0375785617567968	-0.0793200749901928	0.936821404609603	0.999373743931842	Gene	Hippocampus
ENSG00000138079.13	ENSG00000138079.13	ENSG00000138079	SLC3A1	-0.0052351703247871	-1.18694341718614	-0.07930073304761	0.936836778146296	0.999373743931842	Gene	Hippocampus
ENSG00000163947.11	ENSG00000163947.11	ENSG00000163947	ARHGEF3	0.0041115044298794	5.75594573227521	0.0792676928770793	0.936863039486365	0.999373743931842	Gene	Hippocampus
ENSG00000087152.15	ENSG00000087152.15	ENSG00000087152	ATXN7L3	-0.0034267011892479	5.73188372711209	-0.0792020499255491	0.936915214720495	0.999373743931842	Gene	Hippocampus
ENSG00000243508.1	ENSG00000243508.1	ENSG00000243508		-0.0030391079597703	-0.0229276620733699	-0.079193564717051	0.936921959070546	0.999373743931842	Gene	Hippocampus
ENSG00000198624.12	ENSG00000198624.12	ENSG00000198624	CCDC69	-0.0065298638000977	2.09493297673558	-0.0791725481182851	0.936938663841561	0.999373743931842	Gene	Hippocampus
ENSG00000163348.3	ENSG00000163348.3	ENSG00000163348	PYGO2	-0.0023081587972245	3.73948026564198	-0.0791546732655791	0.936952871458391	0.999373743931842	Gene	Hippocampus
ENSG00000187792.4	ENSG00000187792.4	ENSG00000187792	ZNF70	0.0022422243152729	3.22584688993848	0.0791458188180615	0.936959909319519	0.999373743931842	Gene	Hippocampus
ENSG00000128815.18	ENSG00000128815.18	ENSG00000128815	WDFY4	0.005912509059689	-0.283130103362052	0.0791348224775229	0.93696864964786	0.999373743931842	Gene	Hippocampus
ENSG00000128536.15	ENSG00000128536.15	ENSG00000128536	CDHR3	-0.0045422520797968	3.99603265071921	-0.0790784846564104	0.937013429305969	0.999373743931842	Gene	Hippocampus
ENSG00000141456.14	ENSG00000141456.14	ENSG00000141456	PELP1	-0.0022450530283023	4.53771952478031	-0.0790337614812531	0.937048977299806	0.999373743931842	Gene	Hippocampus
ENSG00000182768.8	ENSG00000182768.8	ENSG00000182768	NGRN	0.0024594230855971	5.06466739863092	0.0790298759082385	0.937052065734185	0.999373743931842	Gene	Hippocampus
ENSG00000167037.18	ENSG00000167037.18	ENSG00000167037	SGSM1	-0.0038837297127168	5.20191889065747	-0.0789804150661167	0.937091379597915	0.999373743931842	Gene	Hippocampus
ENSG00000010072.15	ENSG00000010072.15	ENSG00000010072	SPRTN	0.0024418704501393	2.77948357196725	0.0789792935313833	0.937092271049619	0.999373743931842	Gene	Hippocampus
ENSG00000007392.16	ENSG00000007392.16	ENSG00000007392	LUC7L	0.0017285173654363	5.28058826089475	0.0789399222620188	0.937123565346977	0.999373743931842	Gene	Hippocampus
ENSG00000162642.13	ENSG00000162642.13	ENSG00000162642	C1orf52	0.0024407205971065	4.40488754724842	0.0789049454358227	0.937151366798089	0.999373743931842	Gene	Hippocampus
ENSG00000151893.14	ENSG00000151893.14	ENSG00000151893	CACUL1	-0.001760292705238	6.11708654815291	-0.0788994309352819	0.937155750024912	0.999373743931842	Gene	Hippocampus
ENSG00000149600.11	ENSG00000149600.11	ENSG00000149600	COMMD7	0.0016630283937231	3.64185454055369	0.0788889327326047	0.937164094576225	0.999373743931842	Gene	Hippocampus
ENSG00000276846.1	ENSG00000276846.1	ENSG00000276846		0.0076435704010625	-1.98126790934307	0.0788570826674146	0.937189410809543	0.999373743931842	Gene	Hippocampus
ENSG00000134490.13	ENSG00000134490.13	ENSG00000134490	TMEM241	-0.0030316096042279	2.90752576110946	-0.0788072366816271	0.937229031346398	0.999373743931842	Gene	Hippocampus
ENSG00000145014.17	ENSG00000145014.17	ENSG00000145014	TMEM44	0.0041464262014586	1.85250781780598	0.0787157405106028	0.937301758319293	0.999373743931842	Gene	Hippocampus
ENSG00000241230.3	ENSG00000241230.3	ENSG00000241230	RN7SL801P	0.0045139938956996	-1.06817147742115	0.0786729471637291	0.937335773371952	0.999373743931842	Gene	Hippocampus
ENSG00000159692.15	ENSG00000159692.15	ENSG00000159692	CTBP1	0.0019971800986671	5.60756236265894	0.0786714232803183	0.937336984659895	0.999373743931842	Gene	Hippocampus
ENSG00000228423.2	ENSG00000228423.2	ENSG00000228423		0.0039943516293922	-0.281732374343463	0.0786649242784963	0.937342150517716	0.999373743931842	Gene	Hippocampus
ENSG00000200792.1	ENSG00000200792.1	ENSG00000200792	SNORA80A	-0.0109986794895311	0.223172523606758	-0.078519955387879	0.937457382543967	0.999383780651784	Gene	Hippocampus
ENSG00000164418.19	ENSG00000164418.19	ENSG00000164418	GRIK2	0.0045166753417652	6.11361777125435	0.078501269532496	0.937472235543451	0.999383780651784	Gene	Hippocampus
ENSG00000143162.7	ENSG00000143162.7	ENSG00000143162	CREG1	-0.0023806825365767	4.5106411751833	-0.0784890163448374	0.937481975360434	0.999383780651784	Gene	Hippocampus
ENSG00000254685.6	ENSG00000254685.6	ENSG00000254685	FPGT	-0.0033395853314624	3.14681998322327	-0.078425548167717	0.93753242511181	0.999391220536955	Gene	Hippocampus
ENSG00000272469.2	ENSG00000272469.2	ENSG00000272469	RN7SL760P	0.0056128490800759	-1.81216269852474	0.0782405287822241	0.937679495243223	0.9994547198458	Gene	Hippocampus
ENSG00000169562.9	ENSG00000169562.9	ENSG00000169562	GJB1	-0.0073892695420355	3.13999664555658	-0.0781942015815976	0.93771632062416	0.9994547198458	Gene	Hippocampus
ENSG00000112200.16	ENSG00000112200.16	ENSG00000112200	ZNF451	-0.0015933923658878	6.64287317936063	-0.078186535482643	0.937722414400779	0.9994547198458	Gene	Hippocampus
ENSG00000164741.14	ENSG00000164741.14	ENSG00000164741	DLC1	-0.0025908367157183	5.80490889747625	-0.0780852352951455	0.937802938191739	0.999492120331441	Gene	Hippocampus
ENSG00000175029.16	ENSG00000175029.16	ENSG00000175029	CTBP2	-0.0025110696228491	4.85407925274703	-0.0779674784071221	0.937896544260809	0.999492120331441	Gene	Hippocampus
ENSG00000122741.15	ENSG00000122741.15	ENSG00000122741	DCAF10	0.0017125944333507	4.65317485091067	0.0779382049386513	0.937919814152807	0.999492120331441	Gene	Hippocampus
ENSG00000280213.1	ENSG00000280213.1	ENSG00000280213	UCKL1-AS1	0.0078195312641757	-2.25000424353942	0.0778135434818932	0.938018909894728	0.999492120331441	Gene	Hippocampus
ENSG00000144158.4	ENSG00000144158.4	ENSG00000144158		0.0056552957860205	-2.19990461360473	0.0777963928737923	0.938032543311867	0.999492120331441	Gene	Hippocampus
ENSG00000272588.1	ENSG00000272588.1	ENSG00000272588		-0.0050491249633685	-0.88571401350333	-0.0777958964487779	0.938032937931925	0.999492120331441	Gene	Hippocampus
ENSG00000078900.14	ENSG00000078900.14	ENSG00000078900	TP73	-0.0120618725365125	-0.65109321957838	-0.0777595485770617	0.938061831761663	0.999492120331441	Gene	Hippocampus
ENSG00000099256.18	ENSG00000099256.18	ENSG00000099256	PRTFDC1	0.0029798328938653	3.82831819404192	0.0776356116207617	0.938160352954598	0.999492120331441	Gene	Hippocampus
ENSG00000146409.10	ENSG00000146409.10	ENSG00000146409	SLC18B1	-0.003282114714084	4.40739348071657	-0.0776153515110113	0.938176458412157	0.999492120331441	Gene	Hippocampus
ENSG00000166908.17	ENSG00000166908.17	ENSG00000166908	PIP4K2C	0.0026679773755947	4.99687185213232	0.07756850066816	0.938213701854603	0.999492120331441	Gene	Hippocampus
ENSG00000103266.10	ENSG00000103266.10	ENSG00000103266	STUB1	-0.0020394577998665	4.40449571417474	-0.0774570336474432	0.93830231159716	0.999492120331441	Gene	Hippocampus
ENSG00000261115.5	ENSG00000261115.5	ENSG00000261115	TMEM178B	-0.0044180847677323	6.65850086375501	-0.0773631084973503	0.938376977177203	0.999492120331441	Gene	Hippocampus
ENSG00000124098.9	ENSG00000124098.9	ENSG00000124098	FAM210B	0.0033321353673069	4.57619809443808	0.0773486429265094	0.938388476597526	0.999492120331441	Gene	Hippocampus
ENSG00000243915.1	ENSG00000243915.1	ENSG00000243915	THAP12P2	0.0040560175176389	2.11549594938634	0.0773408622476618	0.938394661861464	0.999492120331441	Gene	Hippocampus
ENSG00000163795.13	ENSG00000163795.13	ENSG00000163795	ZNF513	0.0024887427302526	2.49514029049192	0.0771733903330326	0.938527794850085	0.999492120331441	Gene	Hippocampus
ENSG00000127554.12	ENSG00000127554.12	ENSG00000127554	GFER	-0.0023559026766785	2.27451649304316	-0.0770341585299328	0.938638479474994	0.999492120331441	Gene	Hippocampus
ENSG00000235552.4	ENSG00000235552.4	ENSG00000235552	RPL6P27	0.0027632850921297	2.59335473158564	0.0768854826622885	0.938756673129421	0.999492120331441	Gene	Hippocampus
ENSG00000096080.11	ENSG00000096080.11	ENSG00000096080	MRPS18A	-0.0027986776256175	2.98950171064376	-0.0768792353242792	0.938761639639008	0.999492120331441	Gene	Hippocampus
ENSG00000196214.10	ENSG00000196214.10	ENSG00000196214	ZNF766	0.0015613915632476	3.39431593449536	0.0768785836524994	0.938762157705263	0.999492120331441	Gene	Hippocampus
ENSG00000183160.8	ENSG00000183160.8	ENSG00000183160	TMEM119	-0.0068113905856676	1.62129108621287	-0.0768332455986274	0.93879820063072	0.999492120331441	Gene	Hippocampus
ENSG00000221643.1	ENSG00000221643.1	ENSG00000221643	SNORA77	0.0052179210257061	-1.52137563611201	0.0768002385539603	0.938824440708082	0.999492120331441	Gene	Hippocampus
ENSG00000048471.13	ENSG00000048471.13	ENSG00000048471	SNX29	-0.0022712456819389	4.99412567174844	-0.0767598293369405	0.938856565485952	0.999492120331441	Gene	Hippocampus
ENSG00000261675.1	ENSG00000261675.1	ENSG00000261675		0.0054390515285992	2.47473156264654	0.0767498956004209	0.938864462686665	0.999492120331441	Gene	Hippocampus
ENSG00000100983.9	ENSG00000100983.9	ENSG00000100983	GSS	0.0021756634276561	3.81253733275983	0.0766057327814408	0.938979071068045	0.999492120331441	Gene	Hippocampus
ENSG00000100297.15	ENSG00000100297.15	ENSG00000100297	MCM5	0.0040227316166169	2.119133711	0.0763928937247333	0.939148278872954	0.999492120331441	Gene	Hippocampus
ENSG00000251468.2	ENSG00000251468.2	ENSG00000251468		-0.0089238302798032	-0.0056877185169161	-0.0763670142098292	0.939168853367348	0.999492120331441	Gene	Hippocampus
ENSG00000196284.14	ENSG00000196284.14	ENSG00000196284	SUPT3H	-0.0029803949930322	3.42209101672733	-0.0762634560691946	0.939251183617641	0.999492120331441	Gene	Hippocampus
ENSG00000226913.1	ENSG00000226913.1	ENSG00000226913	BSN-AS2	-0.0041496006084955	-0.374723382827106	-0.0762474834981721	0.939263882105413	0.999492120331441	Gene	Hippocampus
ENSG00000086619.13	ENSG00000086619.13	ENSG00000086619	ERO1B	-0.0024666417486578	4.10147172928861	-0.0762457060819092	0.939265295184996	0.999492120331441	Gene	Hippocampus
ENSG00000265750.1	ENSG00000265750.1	ENSG00000265750		0.0057487257364208	0.0615228960367853	0.0762387422648664	0.939270831553248	0.999492120331441	Gene	Hippocampus
ENSG00000160993.3	ENSG00000160993.3	ENSG00000160993	ALKBH4	0.0021708243030003	2.19262928538877	0.0760422925782832	0.939427014039176	0.999492120331441	Gene	Hippocampus
ENSG00000157856.10	ENSG00000157856.10	ENSG00000157856	DRC1	-0.0074526538165833	1.95178597156425	-0.0759974966437847	0.939462628271614	0.999492120331441	Gene	Hippocampus
ENSG00000254791.1	ENSG00000254791.1	ENSG00000254791	FAR1-IT1	0.0055724584728339	-1.32490819300975	0.0759755490549303	0.939480077366663	0.999492120331441	Gene	Hippocampus
ENSG00000109819.8	ENSG00000109819.8	ENSG00000109819	PPARGC1A	0.0049799210221792	4.88783556664397	0.0758626677613707	0.939569822374439	0.999492120331441	Gene	Hippocampus
ENSG00000184500.14	ENSG00000184500.14	ENSG00000184500	PROS1	-0.0117197954166176	4.12070490988756	-0.0757142017997698	0.939687859746993	0.999492120331441	Gene	Hippocampus
ENSG00000165383.11	ENSG00000165383.11	ENSG00000165383	LRRC18	0.0210995809731404	-2.65337877132262	0.0757024758144031	0.939697182509665	0.999492120331441	Gene	Hippocampus
ENSG00000224281.4	ENSG00000224281.4	ENSG00000224281	SLC25A5-AS1	0.0026713555340002	0.744306684985556	0.0756629860570996	0.939728578962873	0.999492120331441	Gene	Hippocampus
ENSG00000206262.8	ENSG00000206262.8	ENSG00000206262	FOXL2NB	-0.0078617524867468	-2.0587933780819	-0.0755167325312138	0.939844859098148	0.999492120331441	Gene	Hippocampus
ENSG00000201185.1	ENSG00000201185.1	ENSG00000201185	RNA5SP202	0.0121229004004751	2.75339386999244	0.0754022552905658	0.939935876120615	0.999492120331441	Gene	Hippocampus
ENSG00000248873.1	ENSG00000248873.1	ENSG00000248873	SERBP1P6	0.0059913194312949	-2.21437262134664	0.0753284128227936	0.939994586213261	0.999492120331441	Gene	Hippocampus
ENSG00000117305.14	ENSG00000117305.14	ENSG00000117305	HMGCL	-0.0029227656910773	2.95750916574727	-0.0753025036640882	0.940015185942464	0.999492120331441	Gene	Hippocampus
ENSG00000198837.9	ENSG00000198837.9	ENSG00000198837	DENND4B	-0.0028154492700219	4.73590214130008	-0.0751727884804629	0.940118319872009	0.999492120331441	Gene	Hippocampus
ENSG00000187189.10	ENSG00000187189.10	ENSG00000187189	TSPYL4	0.0031765610336001	7.06474035086072	0.0750983595145915	0.940177497298906	0.999492120331441	Gene	Hippocampus
ENSG00000174851.14	ENSG00000174851.14	ENSG00000174851	YIF1A	-0.0034025965182176	2.37131037091526	-0.0750712173465801	0.94019907773857	0.999492120331441	Gene	Hippocampus
ENSG00000162959.13	ENSG00000162959.13	ENSG00000162959	MEMO1	-0.00195810313057	2.64228018905	-0.0750691837228582	0.94020069465223	0.999492120331441	Gene	Hippocampus
ENSG00000104972.15	ENSG00000104972.15	ENSG00000104972	LILRB1	0.0066323700680982	1.17801075710221	0.0750417406916782	0.940222514353062	0.999492120331441	Gene	Hippocampus
ENSG00000146072.6	ENSG00000146072.6	ENSG00000146072	TNFRSF21	0.0029978316863864	5.17500122001481	0.0749594652018255	0.940287931105728	0.999492120331441	Gene	Hippocampus
ENSG00000272189.1	ENSG00000272189.1	ENSG00000272189		-0.0067863881267332	0.19729104535112	-0.0747586099254479	0.940447631639823	0.999492120331441	Gene	Hippocampus
ENSG00000131051.21	ENSG00000131051.21	ENSG00000131051	RBM39	0.0014850001633861	7.3253765189738	0.0747253811753957	0.94047405213432	0.999492120331441	Gene	Hippocampus
ENSG00000141034.9	ENSG00000141034.9	ENSG00000141034	GID4	-0.0015285824727162	3.56186329902929	-0.0746886813025294	0.940503232627955	0.999492120331441	Gene	Hippocampus
ENSG00000154845.15	ENSG00000154845.15	ENSG00000154845	PPP4R1	0.0016035021322076	4.97915286299084	0.0746199106912504	0.940557913152772	0.999492120331441	Gene	Hippocampus
ENSG00000018607.6	ENSG00000018607.6	ENSG00000018607	ZNF806	0.0056348037055776	-1.511347985862	0.074579550706881	0.940590004101177	0.999492120331441	Gene	Hippocampus
ENSG00000249839.1	ENSG00000249839.1	ENSG00000249839		0.0086227319358723	-0.144198662588832	0.0745012554928529	0.940652258308121	0.999492120331441	Gene	Hippocampus
ENSG00000170545.16	ENSG00000170545.16	ENSG00000170545	SMAGP	0.0065918985875652	-1.08420351972398	0.0744747874927803	0.940673303666049	0.999492120331441	Gene	Hippocampus
ENSG00000176986.15	ENSG00000176986.15	ENSG00000176986	SEC24C	0.0014985912555737	5.2351183033792	0.0744071766289608	0.940727062915798	0.999492120331441	Gene	Hippocampus
ENSG00000258922.1	ENSG00000258922.1	ENSG00000258922		0.0059900141533136	-1.96265082559747	0.074334763941019	0.940784640528185	0.999492120331441	Gene	Hippocampus
ENSG00000085831.15	ENSG00000085831.15	ENSG00000085831	TTC39A	0.0052775383959398	1.63815242204583	0.0742927134258428	0.940818076361906	0.999492120331441	Gene	Hippocampus
ENSG00000167702.11	ENSG00000167702.11	ENSG00000167702	KIFC2	0.0042938203509893	5.37294946009409	0.0742879832119266	0.940821837526803	0.999492120331441	Gene	Hippocampus
ENSG00000227057.8	ENSG00000227057.8	ENSG00000227057	WDR46	0.0016028949652423	3.208269160423	0.0742366020144048	0.940862692668603	0.999492120331441	Gene	Hippocampus
ENSG00000273771.1	ENSG00000273771.1	ENSG00000273771		-0.0083137053012056	-1.62616994669349	-0.0742111971300093	0.940882893114897	0.999492120331441	Gene	Hippocampus
ENSG00000230063.1	ENSG00000230063.1	ENSG00000230063		0.0047089658402323	-0.686253621806792	0.0739569079325406	0.94108509079457	0.999492120331441	Gene	Hippocampus
ENSG00000114503.10	ENSG00000114503.10	ENSG00000114503	NCBP2	-0.0018729752372119	4.94173181420684	-0.0738074089782835	0.941203966447812	0.999492120331441	Gene	Hippocampus
ENSG00000180543.4	ENSG00000180543.4	ENSG00000180543	TSPYL5	-0.0027147177350577	4.98944946785992	-0.0737369757833327	0.941259972593586	0.999492120331441	Gene	Hippocampus
ENSG00000103342.12	ENSG00000103342.12	ENSG00000103342	GSPT1	-0.0015923906468687	6.22641443154288	-0.0736641992292897	0.941317842407336	0.999492120331441	Gene	Hippocampus
ENSG00000156502.13	ENSG00000156502.13	ENSG00000156502	SUPV3L1	-0.0012966531509934	3.94968612407725	-0.0735274032139373	0.941426619489313	0.999492120331441	Gene	Hippocampus
ENSG00000122679.8	ENSG00000122679.8	ENSG00000122679	RAMP3	0.0061308413029998	1.18467317237156	0.0734851724100013	0.941460200686395	0.999492120331441	Gene	Hippocampus
ENSG00000091009.7	ENSG00000091009.7	ENSG00000091009	RBM27	-0.002053357209593	3.81701029424633	-0.0734338764218766	0.941500990500028	0.999492120331441	Gene	Hippocampus
ENSG00000241158.5	ENSG00000241158.5	ENSG00000241158	ADAMTS9-AS1	-0.0178171028761069	-2.90746717715587	-0.0733503110722427	0.941567440764155	0.999492120331441	Gene	Hippocampus
ENSG00000144736.13	ENSG00000144736.13	ENSG00000144736	SHQ1	0.0019656576217695	3.10550855117612	0.0733491680576082	0.941568349679888	0.999492120331441	Gene	Hippocampus
ENSG00000255112.2	ENSG00000255112.2	ENSG00000255112	CHMP1B	0.0020759118475307	5.31090794606871	0.07328903354881	0.941616168249011	0.999492120331441	Gene	Hippocampus
ENSG00000259022.2	ENSG00000259022.2	ENSG00000259022	DNAJC8P1	0.0051529314172905	-1.97818451521841	0.0732692058675575	0.941631935138135	0.999492120331441	Gene	Hippocampus
ENSG00000196329.11	ENSG00000196329.11	ENSG00000196329	GIMAP5	0.005194239977814	0.0478844061290772	0.0732450456012617	0.941651147311791	0.999492120331441	Gene	Hippocampus
ENSG00000170017.12	ENSG00000170017.12	ENSG00000170017	ALCAM	0.0031819093627069	6.74976489152407	0.073237934602253	0.941656801964064	0.999492120331441	Gene	Hippocampus
ENSG00000273008.1	ENSG00000273008.1	ENSG00000273008		-0.0047251100460033	-1.57482889461519	-0.0732286326927777	0.941664198828441	0.999492120331441	Gene	Hippocampus
ENSG00000278627.1	ENSG00000278627.1	ENSG00000278627		0.0037690482224103	-0.487411282361904	0.0731026700483066	0.941764364630401	0.999492120331441	Gene	Hippocampus
ENSG00000061492.11	ENSG00000061492.11	ENSG00000061492	WNT8A	-0.0077111225329255	-1.79057210805273	-0.0730462561919581	0.941809225366451	0.999492120331441	Gene	Hippocampus
ENSG00000004700.15	ENSG00000004700.15	ENSG00000004700	RECQL	-0.0023049200589575	3.70803598757972	-0.0730219938575637	0.941828519019925	0.999492120331441	Gene	Hippocampus
ENSG00000182103.4	ENSG00000182103.4	ENSG00000182103	FAM181B	0.0034545852953156	3.21106859362409	0.0729881452052725	0.941855435867519	0.999492120331441	Gene	Hippocampus
ENSG00000240344.8	ENSG00000240344.8	ENSG00000240344	PPIL3	-0.002413545110541	2.95101145186135	-0.0729799682761126	0.941861938268046	0.999492120331441	Gene	Hippocampus
ENSG00000236438.7	ENSG00000236438.7	ENSG00000236438	FAM157A	0.0030642082538162	1.54396068699293	0.0728752304645276	0.941945227483402	0.999492120331441	Gene	Hippocampus
ENSG00000153015.15	ENSG00000153015.15	ENSG00000153015	CWC27	-0.0018431501652873	4.20117391434472	-0.0728353936331601	0.941976906548568	0.999492120331441	Gene	Hippocampus
ENSG00000197363.9	ENSG00000197363.9	ENSG00000197363	ZNF517	-0.0024472481298263	1.80785839404585	-0.0728113030232341	0.941996063940289	0.999492120331441	Gene	Hippocampus
ENSG00000050030.13	ENSG00000050030.13	ENSG00000050030	KIAA2022	0.0039251783624776	5.5138493836016	0.0728083087834978	0.941998445029039	0.999492120331441	Gene	Hippocampus
ENSG00000121905.9	ENSG00000121905.9	ENSG00000121905	HPCA	0.008305767741532	6.92170487237868	0.0727541434822832	0.942041518620238	0.999492120331441	Gene	Hippocampus
ENSG00000136367.13	ENSG00000136367.13	ENSG00000136367	ZFHX2	0.0043412580092829	3.51138941362801	0.0727515640117373	0.942043569883452	0.999492120331441	Gene	Hippocampus
ENSG00000212123.3	ENSG00000212123.3	ENSG00000212123	PRR22	-0.0060893130091184	-1.46113040018328	-0.0727042472426232	0.942081197498401	0.999492120331441	Gene	Hippocampus
ENSG00000073734.8	ENSG00000073734.8	ENSG00000073734	ABCB11	0.0085293435561587	-1.97022950692821	0.072676961375815	0.942102896039981	0.999492120331441	Gene	Hippocampus
ENSG00000101363.12	ENSG00000101363.12	ENSG00000101363	MANBAL	-0.0016681764194337	3.856065078926	-0.072649759847233	0.942124527556214	0.999492120331441	Gene	Hippocampus
ENSG00000271151.1	ENSG00000271151.1	ENSG00000271151		0.0051827454744661	-1.99240205738064	0.072644440500624	0.942128757673962	0.999492120331441	Gene	Hippocampus
ENSG00000114784.3	ENSG00000114784.3	ENSG00000114784	EIF1B	-0.002337045144719	4.42511450857026	-0.0726250960340786	0.942144141037894	0.999492120331441	Gene	Hippocampus
ENSG00000234899.9	ENSG00000234899.9	ENSG00000234899	SOX9-AS1	-0.0025667733516376	2.61969646938659	-0.0726224478113844	0.942146246994447	0.999492120331441	Gene	Hippocampus
ENSG00000071243.15	ENSG00000071243.15	ENSG00000071243	ING3	0.0018571458653562	3.21127173651312	0.0725486998575098	0.942204894033083	0.999492120331441	Gene	Hippocampus
ENSG00000180801.13	ENSG00000180801.13	ENSG00000180801	ARSJ	-0.0052715481928403	1.18996374692011	-0.0725234130521947	0.942225003087147	0.999492120331441	Gene	Hippocampus
ENSG00000080189.14	ENSG00000080189.14	ENSG00000080189	SLC35C2	-0.0018771849572944	3.77256971089241	-0.0724910057112689	0.942250774722972	0.999492120331441	Gene	Hippocampus
ENSG00000251703.1	ENSG00000251703.1	ENSG00000251703	RNU6-998P	0.0057427443662064	-2.24275548664915	0.0724483886148022	0.942284665664138	0.999492120331441	Gene	Hippocampus
ENSG00000271757.1	ENSG00000271757.1	ENSG00000271757		0.0038750363037547	-0.580616870244016	0.0724115272473137	0.942313979487628	0.999492120331441	Gene	Hippocampus
ENSG00000137094.14	ENSG00000137094.14	ENSG00000137094	DNAJB5	-0.0039295858835439	4.03583286704093	-0.0722798426475966	0.942418701666573	0.999492120331441	Gene	Hippocampus
ENSG00000166963.12	ENSG00000166963.12	ENSG00000166963	MAP1A	0.003582931120207	10.1776728227259	0.0722174206683376	0.942468343095354	0.999492120331441	Gene	Hippocampus
ENSG00000105778.17	ENSG00000105778.17	ENSG00000105778	AVL9	0.0016955640694068	6.22258398539582	0.0721789664260203	0.942498924158737	0.999492120331441	Gene	Hippocampus
ENSG00000104626.14	ENSG00000104626.14	ENSG00000104626	ERI1	0.0023259288660307	2.83202459100985	0.0721735624924984	0.942503221689671	0.999492120331441	Gene	Hippocampus
ENSG00000221930.6	ENSG00000221930.6	ENSG00000221930	FAM45BP	0.0027366890177725	0.210655335741074	0.0720986653359696	0.942562784558213	0.999492120331441	Gene	Hippocampus
ENSG00000200163.1	ENSG00000200163.1	ENSG00000200163	SNORD115-18	0.0065078373965454	-0.828902644877925	0.0720878398279429	0.942571393700935	0.999492120331441	Gene	Hippocampus
ENSG00000260439.1	ENSG00000260439.1	ENSG00000260439	LMF1-AS1	0.0084567895304158	-2.2413571483834	0.0719334706481121	0.942694158769078	0.999492120331441	Gene	Hippocampus
ENSG00000204472.12	ENSG00000204472.12	ENSG00000204472	AIF1	-0.0075351480890581	1.84878339029617	-0.071907601032541	0.942714732213714	0.999492120331441	Gene	Hippocampus
ENSG00000137491.14	ENSG00000137491.14	ENSG00000137491	SLCO2B1	0.0044349404555291	5.13174656818473	0.0719050039331309	0.942716797622673	0.999492120331441	Gene	Hippocampus
ENSG00000005189.19	ENSG00000005189.19	ENSG00000005189		-0.0034553454841219	0.827444453928764	-0.0718917441517524	0.942727342805042	0.999492120331441	Gene	Hippocampus
ENSG00000005844.17	ENSG00000005844.17	ENSG00000005844	ITGAL	-0.0061215020211604	0.979401030357494	-0.0717980032074274	0.942801892990757	0.999492120331441	Gene	Hippocampus
ENSG00000143578.15	ENSG00000143578.15	ENSG00000143578	CREB3L4	0.0044214385587728	0.247948607749065	0.0716828308362876	0.942893487824611	0.999492120331441	Gene	Hippocampus
ENSG00000056097.15	ENSG00000056097.15	ENSG00000056097	ZFR	0.0014067458700373	7.04672569992306	0.0716081531404596	0.94295287826481	0.999492120331441	Gene	Hippocampus
ENSG00000164713.9	ENSG00000164713.9	ENSG00000164713	BRI3	0.0018583972123152	3.00169452434512	0.0715656171214217	0.942986706886587	0.999492120331441	Gene	Hippocampus
ENSG00000176248.8	ENSG00000176248.8	ENSG00000176248	ANAPC2	-0.0021515121388319	3.82191262730453	-0.0715366720714902	0.943009726757277	0.999492120331441	Gene	Hippocampus
ENSG00000091844.7	ENSG00000091844.7	ENSG00000091844	RGS17	0.0043314493378643	3.86112009600744	0.0715137935704129	0.943027921962211	0.999492120331441	Gene	Hippocampus
ENSG00000259855.1	ENSG00000259855.1	ENSG00000259855		-0.0056436642063684	-0.767543680637868	-0.0714928551096498	0.943044574284923	0.999492120331441	Gene	Hippocampus
ENSG00000200150.1	ENSG00000200150.1	ENSG00000200150		-0.0124738528919827	-1.74392985541313	-0.0714913027050425	0.943045808910697	0.999492120331441	Gene	Hippocampus
ENSG00000200597.1	ENSG00000200597.1	ENSG00000200597	RNU1-87P	-0.0045263707052403	-1.72955690948404	-0.0714098046063371	0.943110624456976	0.999492120331441	Gene	Hippocampus
ENSG00000269560.1	ENSG00000269560.1	ENSG00000269560		0.00358892318904	-0.974751830291283	0.0710944057779444	0.94336146512508	0.999492120331441	Gene	Hippocampus
ENSG00000175175.5	ENSG00000175175.5	ENSG00000175175	PPM1E	-0.0067863768213528	6.95857035787355	-0.0710442679813846	0.94340134086754	0.999492120331441	Gene	Hippocampus
ENSG00000118432.12	ENSG00000118432.12	ENSG00000118432	CNR1	0.0056896693223291	6.53030443712362	0.0709432007965677	0.943481722356347	0.999492120331441	Gene	Hippocampus
ENSG00000214106.7	ENSG00000214106.7	ENSG00000214106	PAXIP1-AS2	0.0028675846818466	1.61699752645268	0.07093608241225	0.943487383823352	0.999492120331441	Gene	Hippocampus
ENSG00000269986.1	ENSG00000269986.1	ENSG00000269986		0.0105024943550655	-2.37208714799063	0.0709099839186797	0.94350814077158	0.999492120331441	Gene	Hippocampus
ENSG00000187609.15	ENSG00000187609.15	ENSG00000187609	EXD3	0.003049473309936	2.94917421263454	0.0708552032108105	0.943551709707203	0.999492120331441	Gene	Hippocampus
ENSG00000111490.12	ENSG00000111490.12	ENSG00000111490	TBC1D30	0.0034156032807906	5.04406357762232	0.0707536749962429	0.94363245895221	0.999492120331441	Gene	Hippocampus
ENSG00000198203.9	ENSG00000198203.9	ENSG00000198203	SULT1C2	0.0156225504327149	-0.631632070921329	0.0706553239750081	0.943710681809324	0.999492120331441	Gene	Hippocampus
ENSG00000198890.7	ENSG00000198890.7	ENSG00000198890	PRMT6	0.0024848822790334	3.02389214798619	0.0704762919080618	0.943853075219891	0.999492120331441	Gene	Hippocampus
ENSG00000175662.17	ENSG00000175662.17	ENSG00000175662	TOM1L2	-0.002634485387296	6.75232519169103	-0.0704123323369926	0.943903945993246	0.999492120331441	Gene	Hippocampus
ENSG00000187726.8	ENSG00000187726.8	ENSG00000187726	DNAJB13	0.0087534810028513	-0.0493479698200354	0.0703051202724995	0.943989218509813	0.999492120331441	Gene	Hippocampus
ENSG00000183431.11	ENSG00000183431.11	ENSG00000183431	SF3A3	-0.0010923858295028	4.75736797016312	-0.070222419670971	0.944054995954359	0.999492120331441	Gene	Hippocampus
ENSG00000170004.16	ENSG00000170004.16	ENSG00000170004	CHD3	0.0032720078597436	7.17009265542786	0.0701699006039627	0.944096768159183	0.999492120331441	Gene	Hippocampus
ENSG00000105552.14	ENSG00000105552.14	ENSG00000105552	BCAT2	0.0047807311489157	2.67985276804906	0.0701558828750602	0.944107917496883	0.999492120331441	Gene	Hippocampus
ENSG00000161265.14	ENSG00000161265.14	ENSG00000161265	U2AF1L4	0.0030011619455993	0.781040058647334	0.0701393343764197	0.944121079757291	0.999492120331441	Gene	Hippocampus
ENSG00000158019.20	ENSG00000158019.20	ENSG00000158019	BRE	-0.0016605824903762	4.01885866645043	-0.0701229161405375	0.944134138425109	0.999492120331441	Gene	Hippocampus
ENSG00000249605.1	ENSG00000249605.1	ENSG00000249605		0.0057712064939509	1.13247848444373	0.0700986040678868	0.944153475687504	0.999492120331441	Gene	Hippocampus
ENSG00000177984.6	ENSG00000177984.6	ENSG00000177984	LCN15	-0.0122107507915787	-1.93886273965621	-0.0700898745061575	0.944160418987823	0.999492120331441	Gene	Hippocampus
ENSG00000116329.10	ENSG00000116329.10	ENSG00000116329	OPRD1	0.0059257817958318	3.68496844698908	0.0700213515267772	0.944214920797944	0.999492120331441	Gene	Hippocampus
ENSG00000174606.13	ENSG00000174606.13	ENSG00000174606	ANGEL2	-0.0017128461177042	5.32727679875558	-0.0698523527073398	0.944349340206111	0.999492120331441	Gene	Hippocampus
ENSG00000137216.18	ENSG00000137216.18	ENSG00000137216	TMEM63B	0.0026817966043586	4.85271996911531	0.0698204155247431	0.944374742794289	0.999492120331441	Gene	Hippocampus
ENSG00000232656.7	ENSG00000232656.7	ENSG00000232656	IDI2-AS1	-0.0038559831008452	0.701272431118544	-0.069796429399061	0.944393821210605	0.999492120331441	Gene	Hippocampus
ENSG00000239474.6	ENSG00000239474.6	ENSG00000239474	KLHL41	-0.0041154265122955	0.4166247848278	-0.0697685564042947	0.94441599125883	0.999492120331441	Gene	Hippocampus
ENSG00000155254.12	ENSG00000155254.12	ENSG00000155254	MARVELD1	-0.0044516233903932	1.68748148068593	-0.0695743658877681	0.944570450676167	0.999492120331441	Gene	Hippocampus
ENSG00000112394.16	ENSG00000112394.16	ENSG00000112394	SLC16A10	0.0102507792529113	2.26327236352697	0.0695702937729949	0.94457368966456	0.999492120331441	Gene	Hippocampus
ENSG00000169442.8	ENSG00000169442.8	ENSG00000169442	CD52	-0.0070533167027803	-1.21345542691777	-0.0694796350386111	0.944645800490157	0.999492120331441	Gene	Hippocampus
ENSG00000175087.9	ENSG00000175087.9	ENSG00000175087	PDIK1L	0.0021760934569657	3.6271647952304	0.0694315738484103	0.944684029005906	0.999492120331441	Gene	Hippocampus
ENSG00000047230.14	ENSG00000047230.14	ENSG00000047230	CTPS2	-0.0023612420075017	3.17416825106115	-0.0694015094194548	0.944707942721254	0.999492120331441	Gene	Hippocampus
ENSG00000279932.1	ENSG00000279932.1	ENSG00000279932		0.0072000648536846	-2.03205212044326	0.0693147364958246	0.944776963537592	0.999492120331441	Gene	Hippocampus
ENSG00000164329.13	ENSG00000164329.13	ENSG00000164329	PAPD4	-0.0019770953045382	5.12502520771861	-0.0692116665622811	0.944858947843124	0.999492120331441	Gene	Hippocampus
ENSG00000173581.7	ENSG00000173581.7	ENSG00000173581	CCDC106	0.0033350599747352	3.28004974455282	0.0691840924095965	0.944880881087212	0.999492120331441	Gene	Hippocampus
ENSG00000179262.9	ENSG00000179262.9	ENSG00000179262	RAD23A	0.0020823248333944	4.74624661359536	0.0691332099218459	0.944921354536139	0.999492120331441	Gene	Hippocampus
ENSG00000215788.9	ENSG00000215788.9	ENSG00000215788	TNFRSF25	-0.0046208242466869	3.41523167727933	-0.0691197166696342	0.944932087495496	0.999492120331441	Gene	Hippocampus
ENSG00000135341.17	ENSG00000135341.17	ENSG00000135341	MAP3K7	0.0013651216258039	5.57701882894624	0.0691170425247293	0.94493421459608	0.999492120331441	Gene	Hippocampus
ENSG00000182578.13	ENSG00000182578.13	ENSG00000182578	CSF1R	-0.005359553516557	4.6645412137443	-0.0691135849525872	0.944936964860388	0.999492120331441	Gene	Hippocampus
ENSG00000036257.12	ENSG00000036257.12	ENSG00000036257	CUL3	0.0015313754341429	6.14485376751972	0.0691085008878359	0.944941008890531	0.999492120331441	Gene	Hippocampus
ENSG00000270604.5	ENSG00000270604.5	ENSG00000270604	HCG17	0.0034987027933663	0.499252586372751	0.0691008329471477	0.944947108222166	0.999492120331441	Gene	Hippocampus
ENSG00000150625.16	ENSG00000150625.16	ENSG00000150625	GPM6A	0.0031754957318136	9.12654013471044	0.0690933361659699	0.944953071411043	0.999492120331441	Gene	Hippocampus
ENSG00000243789.10	ENSG00000243789.10	ENSG00000243789	JMJD7	-0.0033802208577487	-0.262264738614751	-0.068982706658581	0.945041070157504	0.999492120331441	Gene	Hippocampus
ENSG00000105865.10	ENSG00000105865.10	ENSG00000105865	DUS4L	-0.002080886032818	2.36655516568321	-0.0689063633269943	0.945101796821563	0.999492120331441	Gene	Hippocampus
ENSG00000158109.14	ENSG00000158109.14	ENSG00000158109	TPRG1L	-0.0026781556375592	5.86479559434899	-0.0689045601975266	0.945103231109678	0.999492120331441	Gene	Hippocampus
ENSG00000258947.6	ENSG00000258947.6	ENSG00000258947	TUBB3	-0.0046669949274867	0.930278108030405	-0.0687705669219255	0.945209815726671	0.999492120331441	Gene	Hippocampus
ENSG00000250950.1	ENSG00000250950.1	ENSG00000250950		-0.0033572581751218	0.0804950715437009	-0.0687280094900251	0.945243668135927	0.999492120331441	Gene	Hippocampus
ENSG00000263465.3	ENSG00000263465.3	ENSG00000263465	SRSF8	-0.0014472933999285	4.35646399406332	-0.0686707476274771	0.945289217375768	0.999492120331441	Gene	Hippocampus
ENSG00000196782.12	ENSG00000196782.12	ENSG00000196782	MAML3	0.003078056810746	2.93326847445381	0.0685743338738253	0.945365910592239	0.999492120331441	Gene	Hippocampus
ENSG00000089723.9	ENSG00000089723.9	ENSG00000089723	OTUB2	0.004402933794377	1.34300197483142	0.0685539163937319	0.945382151931812	0.999492120331441	Gene	Hippocampus
ENSG00000159899.14	ENSG00000159899.14	ENSG00000159899	NPR2	-0.0023042038307162	3.36245276075469	-0.068515079892014	0.945413044975117	0.999492120331441	Gene	Hippocampus
ENSG00000196586.13	ENSG00000196586.13	ENSG00000196586	MYO6	0.002165290847639	6.62873804823152	0.0683804675447557	0.945520124903925	0.999492120331441	Gene	Hippocampus
ENSG00000256338.2	ENSG00000256338.2	ENSG00000256338	RPL41P2	-0.0053357864974864	-1.48035287388439	-0.0682163200337674	0.945650700472617	0.999492120331441	Gene	Hippocampus
ENSG00000252757.1	ENSG00000252757.1	ENSG00000252757	RN7SKP96	-0.0030988443356431	0.312151390911229	-0.0681254537153043	0.94572298316918	0.999492120331441	Gene	Hippocampus
ENSG00000279970.1	ENSG00000279970.1	ENSG00000279970		0.0059362495134008	-0.368155522889772	0.0680861641213132	0.945754237548986	0.999492120331441	Gene	Hippocampus
ENSG00000279369.1	ENSG00000279369.1	ENSG00000279369		-0.0041265281761709	0.347441254448159	-0.0679626065575184	0.945852526589228	0.999492120331441	Gene	Hippocampus
ENSG00000111678.10	ENSG00000111678.10	ENSG00000111678	C12orf57	-0.0022934244011696	3.85277037491057	-0.0679565974542935	0.945857306803239	0.999492120331441	Gene	Hippocampus
ENSG00000136522.13	ENSG00000136522.13	ENSG00000136522	MRPL47	0.0019053262974648	3.6003490838342	0.0679189281507338	0.945887272605769	0.999492120331441	Gene	Hippocampus
ENSG00000278561.1	ENSG00000278561.1	ENSG00000278561	PTPN20CP	0.0053538921080059	0.0449229320235646	0.067913519759064	0.945891574969212	0.999492120331441	Gene	Hippocampus
ENSG00000181418.7	ENSG00000181418.7	ENSG00000181418	DDN	0.005548008357879	6.74391296207156	0.0678534716472553	0.945939343213908	0.999492120331441	Gene	Hippocampus
ENSG00000077380.15	ENSG00000077380.15	ENSG00000077380	DYNC1I2	-0.0021027444571194	6.18582958947753	-0.0677940380028125	0.945986622842278	0.999492120331441	Gene	Hippocampus
ENSG00000204438.10	ENSG00000204438.10	ENSG00000204438	GPANK1	0.0018616092966362	2.28724193359449	0.0677879114113572	0.945991496573572	0.999492120331441	Gene	Hippocampus
ENSG00000116095.10	ENSG00000116095.10	ENSG00000116095	PLEKHA3	0.0016919841775345	5.44100638676878	0.0675536193259962	0.946177878511455	0.999492120331441	Gene	Hippocampus
ENSG00000164190.16	ENSG00000164190.16	ENSG00000164190	NIPBL	-0.0013765441369657	6.56936901718889	-0.0675419415889124	0.946187168357573	0.999492120331441	Gene	Hippocampus
ENSG00000177173.5	ENSG00000177173.5	ENSG00000177173	NAP1L4P1	0.0056052447063166	-1.71455749952946	0.0675368512244388	0.946191217834724	0.999492120331441	Gene	Hippocampus
ENSG00000135655.14	ENSG00000135655.14	ENSG00000135655	USP15	0.0015888643567891	5.69974731957839	0.0674720799656308	0.946242744666293	0.999492120331441	Gene	Hippocampus
ENSG00000130224.14	ENSG00000130224.14	ENSG00000130224	LRCH2	0.0024179561294375	4.24283149388743	0.0674644686731904	0.946248799616457	0.999492120331441	Gene	Hippocampus
ENSG00000149554.12	ENSG00000149554.12	ENSG00000149554	CHEK1	-0.0031321174508635	0.680380154886571	-0.0674261732517106	0.946279264511924	0.999492120331441	Gene	Hippocampus
ENSG00000104691.14	ENSG00000104691.14	ENSG00000104691	UBXN8	-0.002019412676808	2.68541350845269	-0.0673967908167166	0.94630263897352	0.999492120331441	Gene	Hippocampus
ENSG00000263004.1	ENSG00000263004.1	ENSG00000263004		0.004265911235145	-0.802248545642589	0.0673557592211108	0.94633528071127	0.999492120331441	Gene	Hippocampus
ENSG00000110900.14	ENSG00000110900.14	ENSG00000110900	TSPAN11	-0.0043185085312081	1.9331065725353	-0.0673092371453612	0.946372290383049	0.999492120331441	Gene	Hippocampus
ENSG00000200680.1	ENSG00000200680.1	ENSG00000200680	SNORD115-4	-0.0076966293907386	0.234689742612098	-0.0672603981444026	0.94641114336162	0.999492120331441	Gene	Hippocampus
ENSG00000099899.14	ENSG00000099899.14	ENSG00000099899	TRMT2A	-0.0018846589948586	3.31122137522989	-0.067238656844366	0.946428439298445	0.999492120331441	Gene	Hippocampus
ENSG00000172164.13	ENSG00000172164.13	ENSG00000172164	SNTB1	0.0062163592281903	3.91946745199743	0.0671421326589875	0.946505227846649	0.999492120331441	Gene	Hippocampus
ENSG00000234423.1	ENSG00000234423.1	ENSG00000234423	LINC01250	0.0048782154032938	1.64722262442211	0.0671199518494768	0.946522873568932	0.999492120331441	Gene	Hippocampus
ENSG00000010671.15	ENSG00000010671.15	ENSG00000010671	BTK	-0.0051200396594473	0.938519052081175	-0.0671107563940498	0.946530188929716	0.999492120331441	Gene	Hippocampus
ENSG00000151468.10	ENSG00000151468.10	ENSG00000151468	CCDC3	-0.004127322502146	3.95569624521247	-0.0669738522933199	0.946639102274761	0.999492120331441	Gene	Hippocampus
ENSG00000172888.11	ENSG00000172888.11	ENSG00000172888	ZNF621	0.0022009843752977	4.6439168934831	0.0669730651790122	0.94663972846235	0.999492120331441	Gene	Hippocampus
ENSG00000273265.1	ENSG00000273265.1	ENSG00000273265		0.0046992982677132	-1.39502086993701	0.0668241640760931	0.946758187103071	0.999492120331441	Gene	Hippocampus
ENSG00000053900.10	ENSG00000053900.10	ENSG00000053900	ANAPC4	0.0018620018308006	4.55131251005469	0.0668067988401934	0.946772002136448	0.999492120331441	Gene	Hippocampus
ENSG00000168890.13	ENSG00000168890.13	ENSG00000168890	TMEM150A	-0.002906159126933	1.20794422414692	-0.0666764546246264	0.946875698890287	0.999492120331441	Gene	Hippocampus
ENSG00000137955.15	ENSG00000137955.15	ENSG00000137955	RABGGTB	-0.0018342758487218	4.8141192771482	-0.0666186798539222	0.946921662524645	0.999492120331441	Gene	Hippocampus
ENSG00000121005.8	ENSG00000121005.8	ENSG00000121005	CRISPLD1	0.0045185483048141	2.93012484704239	0.0665776537969633	0.946954301562092	0.999492120331441	Gene	Hippocampus
ENSG00000139146.13	ENSG00000139146.13	ENSG00000139146	FAM60A	-0.0090282282614434	1.16856584007398	-0.0665697103927321	0.94696062109439	0.999492120331441	Gene	Hippocampus
ENSG00000278700.1	ENSG00000278700.1	ENSG00000278700		0.0042957491644271	-1.98056791727598	0.0665519637484102	0.946974739800283	0.999492120331441	Gene	Hippocampus
ENSG00000163535.17	ENSG00000163535.17	ENSG00000163535	SGO2	-0.0028130677823467	1.43340359481919	-0.0665504699452986	0.946975928226666	0.999492120331441	Gene	Hippocampus
ENSG00000233542.1	ENSG00000233542.1	ENSG00000233542		-0.0086001800693025	-2.35747945681362	-0.0664024463601335	0.947093692080298	0.999492120331441	Gene	Hippocampus
ENSG00000225660.1	ENSG00000225660.1	ENSG00000225660		0.0063957086647632	-1.24326172993516	0.066385761201864	0.947106966446783	0.999492120331441	Gene	Hippocampus
ENSG00000170854.17	ENSG00000170854.17	ENSG00000170854	MINA	-0.0014360128234624	4.27065993723999	-0.066367075999533	0.947121832024416	0.999492120331441	Gene	Hippocampus
ENSG00000262202.4	ENSG00000262202.4	ENSG00000262202		0.0085798373504122	-1.14999023285116	0.0663522542456037	0.947133623932014	0.999492120331441	Gene	Hippocampus
ENSG00000197808.11	ENSG00000197808.11	ENSG00000197808	ZNF461	0.00173430254657	3.0920800334776	0.0663491907779502	0.947136061170492	0.999492120331441	Gene	Hippocampus
ENSG00000273372.1	ENSG00000273372.1	ENSG00000273372	SFTPD-AS1	-0.0042273223852364	0.415601652679387	-0.0662740163630226	0.947195868706934	0.999492120331441	Gene	Hippocampus
ENSG00000138606.19	ENSG00000138606.19	ENSG00000138606	SHF	0.0032870052233371	3.1368213647021	0.0660666784431157	0.947360824916293	0.999492120331441	Gene	Hippocampus
ENSG00000136271.10	ENSG00000136271.10	ENSG00000136271	DDX56	-0.0015751471548822	4.12911616024528	-0.0660423266907653	0.947380199103208	0.999492120331441	Gene	Hippocampus
ENSG00000277539.1	ENSG00000277539.1	ENSG00000277539		-0.0036510205136927	-0.694776109091801	-0.0659864663659377	0.947424641541383	0.999492120331441	Gene	Hippocampus
ENSG00000160345.12	ENSG00000160345.12	ENSG00000160345	C9orf116	0.0041349588675852	1.25360023622104	0.0659821960735512	0.947428038989995	0.999492120331441	Gene	Hippocampus
ENSG00000174715.7	ENSG00000174715.7	ENSG00000174715		0.005073852454926	-1.93592321613296	0.0659186540432859	0.947478593201997	0.999492120331441	Gene	Hippocampus
ENSG00000231528.2	ENSG00000231528.2	ENSG00000231528	FAM225A	-0.0066272732765098	-1.56840626249383	-0.0656904392204102	0.947660163284706	0.999492120331441	Gene	Hippocampus
ENSG00000044115.20	ENSG00000044115.20	ENSG00000044115	CTNNA1	-0.0028264151188877	6.42596044877724	-0.0656882640475961	0.947661893887929	0.999492120331441	Gene	Hippocampus
ENSG00000188290.10	ENSG00000188290.10	ENSG00000188290	HES4	-0.0046354548881569	0.209195257832961	-0.0656835535499481	0.947665641638088	0.999492120331441	Gene	Hippocampus
ENSG00000152464.14	ENSG00000152464.14	ENSG00000152464	RPP38	-0.0024408070940478	1.55633793674953	-0.0655849595239169	0.947744084949343	0.999492120331441	Gene	Hippocampus
ENSG00000004848.7	ENSG00000004848.7	ENSG00000004848	ARX	-0.004095899742366	1.17722706218906	-0.0655786319218817	0.947749119329103	0.999492120331441	Gene	Hippocampus
ENSG00000230849.2	ENSG00000230849.2	ENSG00000230849	GOT2P2	0.0051057717284389	-1.46006867969343	0.0655400369111771	0.94777982641634	0.999492120331441	Gene	Hippocampus
ENSG00000176485.10	ENSG00000176485.10	ENSG00000176485	PLA2G16	0.0031263582441089	5.18696934349083	0.0655282600256282	0.947789196395619	0.999492120331441	Gene	Hippocampus
ENSG00000279814.1	ENSG00000279814.1	ENSG00000279814		-0.0047185489224665	-0.326202207823199	-0.0654679097015076	0.947837212708913	0.999492120331441	Gene	Hippocampus
ENSG00000104450.12	ENSG00000104450.12	ENSG00000104450	SPAG1	-0.0038477048115799	3.01233995201855	-0.0653921147166768	0.947897517472025	0.999492120331441	Gene	Hippocampus
ENSG00000170836.11	ENSG00000170836.11	ENSG00000170836	PPM1D	-0.0019745629826644	3.34903076228402	-0.0653482212986889	0.947932440528851	0.999492120331441	Gene	Hippocampus
ENSG00000172315.5	ENSG00000172315.5	ENSG00000172315	TP53RK	0.0015173086483256	3.49800566269965	0.0652127376765379	0.948040236418216	0.999492120331441	Gene	Hippocampus
ENSG00000276698.1	ENSG00000276698.1	ENSG00000276698		0.0029365663565749	-0.588472813912668	0.0652077780332482	0.948044182515961	0.999492120331441	Gene	Hippocampus
ENSG00000267416.1	ENSG00000267416.1	ENSG00000267416		-0.0057054016387371	-2.2561261150843	-0.0651219493541288	0.948112471572699	0.999492120331441	Gene	Hippocampus
ENSG00000254491.1	ENSG00000254491.1	ENSG00000254491		-0.0077944054888632	-1.92133206026739	-0.0651005447965872	0.948129502035927	0.999492120331441	Gene	Hippocampus
ENSG00000120306.9	ENSG00000120306.9	ENSG00000120306	CYSTM1	0.0032068757231527	3.88806417924324	0.065032498258322	0.948183643190122	0.999492120331441	Gene	Hippocampus
ENSG00000182179.11	ENSG00000182179.11	ENSG00000182179	UBA7	-0.0039183823939858	2.8018061317447	-0.0649843554367505	0.948221948118893	0.999492120331441	Gene	Hippocampus
ENSG00000235595.1	ENSG00000235595.1	ENSG00000235595	GAPDHP23	-0.0083579530736823	-2.1114252880163	-0.064952301134125	0.948247452253202	0.999492120331441	Gene	Hippocampus
ENSG00000198001.13	ENSG00000198001.13	ENSG00000198001	IRAK4	0.0028235219012869	2.69530165255141	0.0649231249477383	0.948270666449082	0.999492120331441	Gene	Hippocampus
ENSG00000204963.5	ENSG00000204963.5	ENSG00000204963	PCDHA7	-0.003565545903577	0.137938113608362	-0.0648939682112153	0.948293865213618	0.999492120331441	Gene	Hippocampus
ENSG00000185519.8	ENSG00000185519.8	ENSG00000185519	FAM131C	0.0044123463882726	0.602899137782573	0.064858044139489	0.948322448517002	0.999492120331441	Gene	Hippocampus
ENSG00000226471.6	ENSG00000226471.6	ENSG00000226471		-0.0033222161852251	0.0506679338108052	-0.0647343737700933	0.948420848443699	0.999492120331441	Gene	Hippocampus
ENSG00000211683.3	ENSG00000211683.3	ENSG00000211683		0.0057654769084992	-1.98216256311761	0.0647338076434246	0.948421298891512	0.999492120331441	Gene	Hippocampus
ENSG00000114480.12	ENSG00000114480.12	ENSG00000114480	GBE1	-0.0038951903650369	3.73161378321499	-0.0647116821976051	0.948438903372235	0.999492120331441	Gene	Hippocampus
ENSG00000231434.1	ENSG00000231434.1	ENSG00000231434		-0.0067655142035731	-2.26043695859099	-0.0646030713304831	0.948525321790137	0.999492120331441	Gene	Hippocampus
ENSG00000263033.2	ENSG00000263033.2	ENSG00000263033		-0.0052989428253041	-1.99223245291774	-0.0642732967495901	0.948787717280526	0.999492120331441	Gene	Hippocampus
ENSG00000078053.16	ENSG00000078053.16	ENSG00000078053	AMPH	0.0046218401010333	6.19438159444769	0.0642638278230427	0.948795251611476	0.999492120331441	Gene	Hippocampus
ENSG00000248103.1	ENSG00000248103.1	ENSG00000248103		-0.0052811818402772	-1.87642959594718	-0.0642629535182544	0.948795947287358	0.999492120331441	Gene	Hippocampus
ENSG00000223044.1	ENSG00000223044.1	ENSG00000223044	RNU6-130P	-0.0033001997823671	-0.902025134839771	-0.0639396685711187	0.949053184681591	0.999492120331441	Gene	Hippocampus
ENSG00000166002.6	ENSG00000166002.6	ENSG00000166002	SMCO4	-0.0052317506346893	0.367075089725469	-0.0639288520055515	0.949061791500482	0.999492120331441	Gene	Hippocampus
ENSG00000253726.1	ENSG00000253726.1	ENSG00000253726		-0.0055315937412841	0.728907471380972	-0.0638529709354412	0.949122170780562	0.999492120331441	Gene	Hippocampus
ENSG00000240303.7	ENSG00000240303.7	ENSG00000240303	ACAD11	0.0025127179611244	1.51409944854017	0.063852893219114	0.949122232620324	0.999492120331441	Gene	Hippocampus
ENSG00000272630.1	ENSG00000272630.1	ENSG00000272630		-0.0021153318783414	1.10278926837039	-0.0637103858155897	0.949235627892656	0.999492120331441	Gene	Hippocampus
ENSG00000185670.7	ENSG00000185670.7	ENSG00000185670	ZBTB3	-0.002040324674352	2.45093195646605	-0.0637086537046372	0.949237006165602	0.999492120331441	Gene	Hippocampus
ENSG00000228939.1	ENSG00000228939.1	ENSG00000228939	AKT3-IT1	0.002204200136823	0.926107634460293	0.0636863001447941	0.949254793323183	0.999492120331441	Gene	Hippocampus
ENSG00000274159.1	ENSG00000274159.1	ENSG00000274159		-0.0046796120354062	-1.96902590377062	-0.0636244894473958	0.949303977416299	0.999492120331441	Gene	Hippocampus
ENSG00000260276.2	ENSG00000260276.2	ENSG00000260276		-0.0030578386345063	0.458828692062306	-0.063618692701389	0.949308590020952	0.999492120331441	Gene	Hippocampus
ENSG00000223536.5	ENSG00000223536.5	ENSG00000223536		0.0082565613777725	-1.84886817073607	0.0635937024588875	0.949328475353496	0.999492120331441	Gene	Hippocampus
ENSG00000145730.20	ENSG00000145730.20	ENSG00000145730	PAM	0.0025250067209874	6.63906885852826	0.0635792372552499	0.949339985675835	0.999492120331441	Gene	Hippocampus
ENSG00000197062.11	ENSG00000197062.11	ENSG00000197062	ZSCAN26	0.0014096352391221	3.97450783981758	0.0635690624694146	0.949348082012369	0.999492120331441	Gene	Hippocampus
