## Supplementary material for "Transcriptional and genetic sex differences for schizophrenia across the dorsolateral prefrontal cortex, hippocampus, and caudate nucleus": Data S2: differential_expression_analysis_4features_sex.txt (part 204 of 297)

Feature	gencodeID	ensemblID	Symbol	logFC	AveExpr	t	P.Value	adj.P.Val	Type	Tissue
ENSG00000149596.6	ENSG00000149596.6	ENSG00000149596	JPH2	0.0074653179041289	-0.512874582304946	0.0635596344375148	0.949355584142442	0.999492120331441	Gene	Hippocampus
ENSG00000198042.10	ENSG00000198042.10	ENSG00000198042	MAK16	-0.0016460912241021	3.66752339427268	-0.0635428196030697	0.949368964154516	0.999492120331441	Gene	Hippocampus
ENSG00000256436.1	ENSG00000256436.1	ENSG00000256436	TAS2R31	-0.0021015519676713	1.39768608766153	-0.0634931975074973	0.949408449862514	0.999492120331441	Gene	Hippocampus
ENSG00000188993.3	ENSG00000188993.3	ENSG00000188993	LRRC66	0.0033551443830793	0.337548482167298	0.0634376430781604	0.949452656244643	0.999492120331441	Gene	Hippocampus
ENSG00000011485.14	ENSG00000011485.14	ENSG00000011485	PPP5C	-0.0015862101038907	4.78287359178528	-0.0634271021702889	0.94946104398954	0.999492120331441	Gene	Hippocampus
ENSG00000103647.12	ENSG00000103647.12	ENSG00000103647	CORO2B	0.0023975592432863	5.79191000675148	0.063397730517069	0.949484416003607	0.999492120331441	Gene	Hippocampus
ENSG00000252153.1	ENSG00000252153.1	ENSG00000252153	MIR2278	0.0051600134989409	-2.17566998917651	0.063392828138079	0.949488316995992	0.999492120331441	Gene	Hippocampus
ENSG00000115042.9	ENSG00000115042.9	ENSG00000115042	FAHD2A	-0.001473323442792	3.84327610403221	-0.0633340124049518	0.949535118802228	0.999492120331441	Gene	Hippocampus
ENSG00000267421.6	ENSG00000267421.6	ENSG00000267421		-0.0044694787390049	-1.99232835985096	-0.063183918325604	0.949654554882025	0.999492120331441	Gene	Hippocampus
ENSG00000110934.10	ENSG00000110934.10	ENSG00000110934	BIN2	0.0046002123377468	1.55703420048573	0.0631823961086961	0.949655766178931	0.999492120331441	Gene	Hippocampus
ENSG00000012048.20	ENSG00000012048.20	ENSG00000012048	BRCA1	-0.0028639644145223	2.79905296149512	-0.0631785562599371	0.949658821720943	0.999492120331441	Gene	Hippocampus
ENSG00000178852.15	ENSG00000178852.15	ENSG00000178852	EFCAB13	-0.0043981673088969	0.896275711423857	-0.0628995887268078	0.949880810839659	0.999492120331441	Gene	Hippocampus
ENSG00000260473.2	ENSG00000260473.2	ENSG00000260473		-0.0046855876872826	-0.794177050597361	-0.0628718596130691	0.949902876565615	0.999492120331441	Gene	Hippocampus
ENSG00000095970.16	ENSG00000095970.16	ENSG00000095970	TREM2	-0.0066557802509489	1.23776086386025	-0.0628228171320297	0.949941902716089	0.999492120331441	Gene	Hippocampus
ENSG00000253535.5	ENSG00000253535.5	ENSG00000253535		0.004002208292884	0.333084068329381	0.0626696142706674	0.950063816531607	0.999492120331441	Gene	Hippocampus
ENSG00000144224.16	ENSG00000144224.16	ENSG00000144224	UBXN4	0.0015410776724879	6.18220771198335	0.0625974944724563	0.950121207509624	0.999492120331441	Gene	Hippocampus
ENSG00000114395.10	ENSG00000114395.10	ENSG00000114395	CYB561D2	-0.0022292780621671	1.18510982019144	-0.0625462812810125	0.950161961735165	0.999492120331441	Gene	Hippocampus
ENSG00000109452.12	ENSG00000109452.12	ENSG00000109452	INPP4B	-0.0023488571944686	4.90761603361285	-0.0625341385264573	0.950171624666282	0.999492120331441	Gene	Hippocampus
ENSG00000185641.6	ENSG00000185641.6	ENSG00000185641		-0.0039396973517993	-0.0210233791739906	-0.0625190096006019	0.950183663935687	0.999492120331441	Gene	Hippocampus
ENSG00000215802.3	ENSG00000215802.3	ENSG00000215802	RFKP1	0.0048714829224451	-1.14103917919692	0.0624369034071388	0.950249002453705	0.999492120331441	Gene	Hippocampus
ENSG00000124171.8	ENSG00000124171.8	ENSG00000124171	PARD6B	-0.0035888148785571	2.76545933696967	-0.0623770679523019	0.950296618560997	0.999492120331441	Gene	Hippocampus
ENSG00000279668.2	ENSG00000279668.2	ENSG00000279668		0.0056075215485994	2.82798793996106	0.0623421728871704	0.950324387583442	0.999492120331441	Gene	Hippocampus
ENSG00000185504.16	ENSG00000185504.16	ENSG00000185504	FAAP100	-0.0024908551695728	2.70756701228513	-0.0623248525143593	0.950338170925143	0.999492120331441	Gene	Hippocampus
ENSG00000275632.1	ENSG00000275632.1	ENSG00000275632		0.0045369822855167	-2.04632268487062	0.0623114136394616	0.950348865428365	0.999492120331441	Gene	Hippocampus
ENSG00000007516.13	ENSG00000007516.13	ENSG00000007516	BAIAP3	0.0046280991400211	5.62620602466232	0.0622963654270041	0.950360840634702	0.999492120331441	Gene	Hippocampus
ENSG00000196814.14	ENSG00000196814.14	ENSG00000196814	MVB12B	0.0025271748609225	5.49494050745421	0.0622808382457331	0.950373197011091	0.999492120331441	Gene	Hippocampus
ENSG00000224237.1	ENSG00000224237.1	ENSG00000224237	MINOS1P3	0.0058971087474773	-1.93805803031207	0.0622545491532076	0.950394117636711	0.999492120331441	Gene	Hippocampus
ENSG00000179133.12	ENSG00000179133.12	ENSG00000179133	C10orf67	0.0040916206579843	0.853427636243592	0.0621840933384064	0.950450185915697	0.999492120331441	Gene	Hippocampus
ENSG00000257545.4	ENSG00000257545.4	ENSG00000257545		-0.0064084812976468	-2.03058999717338	-0.0621235978191317	0.950498328052868	0.999492120331441	Gene	Hippocampus
ENSG00000130032.15	ENSG00000130032.15	ENSG00000130032	PRRG3	-0.0040681732673412	3.58583449993163	-0.0620618735282524	0.950547448229463	0.999492120331441	Gene	Hippocampus
ENSG00000198910.12	ENSG00000198910.12	ENSG00000198910	L1CAM	-0.004447230191758	5.95089686331813	-0.0620546889041167	0.950553165763974	0.999492120331441	Gene	Hippocampus
ENSG00000186297.11	ENSG00000186297.11	ENSG00000186297	GABRA5	-0.0048237471431484	6.32156915334602	-0.0619949619642083	0.950600696649983	0.999492120331441	Gene	Hippocampus
ENSG00000112659.13	ENSG00000112659.13	ENSG00000112659	CUL9	-0.0019212050396743	4.99255664520938	-0.0619754863538309	0.950616195439935	0.999492120331441	Gene	Hippocampus
ENSG00000204403.9	ENSG00000204403.9	ENSG00000204403	CASP12	-0.0071227103577623	-2.10938150616125	-0.0619224255312645	0.950658421607995	0.999492120331441	Gene	Hippocampus
ENSG00000165376.10	ENSG00000165376.10	ENSG00000165376	CLDN2	0.0235295831139793	-0.441408831697497	0.0617726742178878	0.95077759548458	0.999492120331441	Gene	Hippocampus
ENSG00000163900.10	ENSG00000163900.10	ENSG00000163900	TMEM41A	0.0016214493339616	3.2448101909644	0.0617497298933539	0.95079585494871	0.999492120331441	Gene	Hippocampus
ENSG00000282840.1	ENSG00000282840.1	ENSG00000282840		-0.0050155692551983	-2.06145400687611	-0.0617391042496894	0.950804311016384	0.999492120331441	Gene	Hippocampus
ENSG00000124508.16	ENSG00000124508.16	ENSG00000124508	BTN2A2	0.0056476593733211	2.12394284875451	0.0617360674797176	0.950806727730521	0.999492120331441	Gene	Hippocampus
ENSG00000222937.1	ENSG00000222937.1	ENSG00000222937		-0.0039460043664513	-0.940927194706959	-0.06173457424421	0.950807916073365	0.999492120331441	Gene	Hippocampus
ENSG00000167986.13	ENSG00000167986.13	ENSG00000167986	DDB1	-0.0011104862452314	6.98591027491252	-0.0617041168118019	0.950832154652924	0.999492120331441	Gene	Hippocampus
ENSG00000149218.4	ENSG00000149218.4	ENSG00000149218	ENDOD1	0.0025561272071372	6.25296818047085	0.0616597661806713	0.950867449774797	0.999492120331441	Gene	Hippocampus
ENSG00000198960.10	ENSG00000198960.10	ENSG00000198960	ARMCX6	-0.0018411300299957	2.71586611385848	-0.0616355638270736	0.950886710534082	0.999492120331441	Gene	Hippocampus
ENSG00000181467.4	ENSG00000181467.4	ENSG00000181467	RAP2B	-0.0044231426818883	5.677986205295	-0.0616060056333299	0.950910233626498	0.999492120331441	Gene	Hippocampus
ENSG00000145868.16	ENSG00000145868.16	ENSG00000145868	FBXO38	0.0010930377250193	5.0663487143555	0.0615848498922793	0.950927069879611	0.999492120331441	Gene	Hippocampus
ENSG00000116793.15	ENSG00000116793.15	ENSG00000116793	PHTF1	-0.0020185975787428	4.82449527003677	-0.0615791507006152	0.950931605438669	0.999492120331441	Gene	Hippocampus
ENSG00000176871.8	ENSG00000176871.8	ENSG00000176871	WSB2	0.0020168244196571	6.6023572874899	0.061577935098869	0.950932572845104	0.999492120331441	Gene	Hippocampus
ENSG00000278654.1	ENSG00000278654.1	ENSG00000278654		0.0046685987991216	-0.991375416265643	0.0614657325516074	0.951021866765915	0.999492120331441	Gene	Hippocampus
ENSG00000163082.9	ENSG00000163082.9	ENSG00000163082	SGPP2	0.0034912832856529	3.58594856564654	0.061394272741514	0.95107873680053	0.999492120331441	Gene	Hippocampus
ENSG00000184903.9	ENSG00000184903.9	ENSG00000184903	IMMP2L	-0.0016855253108397	2.38463555067496	-0.0613316273092439	0.951128592273192	0.999492120331441	Gene	Hippocampus
ENSG00000147437.9	ENSG00000147437.9	ENSG00000147437	GNRH1	0.0029835576411099	0.194607747629647	0.0612642439360998	0.951182218582846	0.999492120331441	Gene	Hippocampus
ENSG00000129451.11	ENSG00000129451.11	ENSG00000129451	KLK10	-0.0068657968647104	-2.28694168629307	-0.0612532208685363	0.951190991189959	0.999492120331441	Gene	Hippocampus
ENSG00000177150.12	ENSG00000177150.12	ENSG00000177150	FAM210A	0.0015833633321816	3.38841617328882	0.0611837308971608	0.951246294282358	0.999492120331441	Gene	Hippocampus
ENSG00000255837.1	ENSG00000255837.1	ENSG00000255837	TAS2R20	-0.0021637171941549	1.07942985706677	-0.0611753641250505	0.95125295293349	0.999492120331441	Gene	Hippocampus
ENSG00000242103.1	ENSG00000242103.1	ENSG00000242103		0.004716278354916	0.91515569375745	0.0611675796163002	0.951259148196489	0.999492120331441	Gene	Hippocampus
ENSG00000168936.10	ENSG00000168936.10	ENSG00000168936	TMEM129	-0.002356556569764	3.90397753336961	-0.0611020108787333	0.951311330871117	0.999492120331441	Gene	Hippocampus
ENSG00000275180.1	ENSG00000275180.1	ENSG00000275180		0.0028243610610161	0.239524107652107	0.0610784260700386	0.951330100818595	0.999492120331441	Gene	Hippocampus
ENSG00000278259.4	ENSG00000278259.4	ENSG00000278259	MYO19	0.0019816320142561	3.75986481996313	0.0610747954285694	0.951332990263549	0.999492120331441	Gene	Hippocampus
ENSG00000211450.9	ENSG00000211450.9	ENSG00000211450	C11orf31	0.0018100539981461	2.70827327911786	0.0610656697596619	0.951340252927325	0.999492120331441	Gene	Hippocampus
ENSG00000118046.14	ENSG00000118046.14	ENSG00000118046	STK11	0.0017971218501998	3.94297900217225	0.0610580363209099	0.95134632800282	0.999492120331441	Gene	Hippocampus
ENSG00000011021.21	ENSG00000011021.21	ENSG00000011021	CLCN6	0.0018541294795417	5.44412460175868	0.0609516678005894	0.95143098173047	0.999492120331441	Gene	Hippocampus
ENSG00000235651.1	ENSG00000235651.1	ENSG00000235651		-0.0031512900477654	-1.01795132830563	-0.0608623881521883	0.951502035649513	0.999492120331441	Gene	Hippocampus
ENSG00000114982.17	ENSG00000114982.17	ENSG00000114982	KANSL3	-0.0011411715625587	5.20618859391951	-0.0608189184261191	0.951536631517293	0.999492120331441	Gene	Hippocampus
ENSG00000171914.15	ENSG00000171914.15	ENSG00000171914	TLN2	0.0019892887234208	7.13615138627558	0.0607820745387919	0.951565954209001	0.999492120331441	Gene	Hippocampus
ENSG00000067798.14	ENSG00000067798.14	ENSG00000067798	NAV3	-0.0020738963179496	6.98865466278342	-0.0607485848003446	0.95159260751439	0.999492120331441	Gene	Hippocampus
ENSG00000197180.2	ENSG00000197180.2	ENSG00000197180		0.0024379429966586	0.254905311112496	0.0607412016362603	0.951598483522422	0.999492120331441	Gene	Hippocampus
ENSG00000271265.1	ENSG00000271265.1	ENSG00000271265		0.0038408926681689	-0.77044717460923	0.0607239744835619	0.951612194034923	0.999492120331441	Gene	Hippocampus
ENSG00000067992.12	ENSG00000067992.12	ENSG00000067992	PDK3	0.0026037064867606	4.51509054060122	0.0605919631433687	0.951717257905897	0.999492120331441	Gene	Hippocampus
ENSG00000108231.12	ENSG00000108231.12	ENSG00000108231	LGI1	-0.0025313634902043	5.71738121552851	-0.060566288821622	0.951737691427384	0.999492120331441	Gene	Hippocampus
ENSG00000143882.10	ENSG00000143882.10	ENSG00000143882	ATP6V1C2	0.0088476072446512	0.194570229492363	0.0605232188441051	0.951771969768081	0.999492120331441	Gene	Hippocampus
ENSG00000084733.10	ENSG00000084733.10	ENSG00000084733	RAB10	-0.0013826815078626	6.20986817045387	-0.0604983228492753	0.951791783921747	0.999492120331441	Gene	Hippocampus
ENSG00000198373.12	ENSG00000198373.12	ENSG00000198373	WWP2	-0.0017005551602927	4.74982716079156	-0.0604531712277339	0.951827719142421	0.999492120331441	Gene	Hippocampus
ENSG00000228903.7	ENSG00000228903.7	ENSG00000228903	RASA4CP	0.0028007579720889	1.48476994357869	0.0604022664493028	0.951868233296937	0.999492120331441	Gene	Hippocampus
ENSG00000172296.12	ENSG00000172296.12	ENSG00000172296	SPTLC3	-0.0051916846666399	1.49613542042469	-0.0604005829380402	0.951869573173982	0.999492120331441	Gene	Hippocampus
ENSG00000175567.8	ENSG00000175567.8	ENSG00000175567	UCP2	0.0045410194066387	1.26076463209912	0.0602604555550191	0.951981098575479	0.999492120331441	Gene	Hippocampus
ENSG00000189114.6	ENSG00000189114.6	ENSG00000189114	BLOC1S3	-0.002188565768665	1.59806519573523	-0.060230363667672	0.952005048406093	0.999492120331441	Gene	Hippocampus
ENSG00000111254.7	ENSG00000111254.7	ENSG00000111254	AKAP3	-0.0036413694593211	0.624813728847488	-0.0600270080638045	0.952166898226654	0.999492120331441	Gene	Hippocampus
ENSG00000282034.1	ENSG00000282034.1	ENSG00000282034		0.0034904158282044	-1.31568504560633	0.0600183945463146	0.95217375373069	0.999492120331441	Gene	Hippocampus
ENSG00000279358.1	ENSG00000279358.1	ENSG00000279358		-0.0027650851717274	2.37389599938528	-0.0599361492537201	0.95223921299015	0.999492120331441	Gene	Hippocampus
ENSG00000164796.17	ENSG00000164796.17	ENSG00000164796	CSMD3	0.0032922991859798	6.86066969246915	0.0599252572290696	0.952247882007445	0.999492120331441	Gene	Hippocampus
ENSG00000246250.2	ENSG00000246250.2	ENSG00000246250		-0.015995493927126	-2.20501961842774	-0.0599111558824174	0.952259105348717	0.999492120331441	Gene	Hippocampus
ENSG00000152620.12	ENSG00000152620.12	ENSG00000152620	NADK2	-0.0019265643414469	5.49026737265309	-0.0598994669502641	0.952268408642901	0.999492120331441	Gene	Hippocampus
ENSG00000179918.18	ENSG00000179918.18	ENSG00000179918	SEPHS2	-0.0015724263124846	3.48524225912386	-0.059875419647937	0.952287548061714	0.999492120331441	Gene	Hippocampus
ENSG00000181097.5	ENSG00000181097.5	ENSG00000181097		-0.0039973165522259	-1.67444719821339	-0.0597911868113474	0.952354589792796	0.999492120331441	Gene	Hippocampus
ENSG00000166974.12	ENSG00000166974.12	ENSG00000166974	MAPRE2	0.0019091106588115	7.46884917786633	0.059777144101465	0.952365766554642	0.999492120331441	Gene	Hippocampus
ENSG00000259935.1	ENSG00000259935.1	ENSG00000259935		0.0037747488282425	-0.463015629161276	0.0595964630518635	0.952509573615577	0.999492120331441	Gene	Hippocampus
ENSG00000198626.15	ENSG00000198626.15	ENSG00000198626	RYR2	0.0034798181450739	8.27266925205304	0.0595717479118973	0.952529244928527	0.999492120331441	Gene	Hippocampus
ENSG00000132406.11	ENSG00000132406.11	ENSG00000132406	TMEM128	0.0021673195925146	3.1444996117836	0.0594655534199199	0.952613767745393	0.999492120331441	Gene	Hippocampus
ENSG00000270605.1	ENSG00000270605.1	ENSG00000270605		-0.0090662469224865	-1.5715056671083	-0.0594479924870174	0.952627744976861	0.999492120331441	Gene	Hippocampus
ENSG00000233844.1	ENSG00000233844.1	ENSG00000233844	KCNQ5-IT1	0.0050059058446323	1.34204339467185	0.0593949579758028	0.952669956697761	0.999492120331441	Gene	Hippocampus
ENSG00000233509.2	ENSG00000233509.2	ENSG00000233509	ZNF197-AS1	-0.0034248460744387	-1.18273229227794	-0.0593246153957605	0.952725944623285	0.999492120331441	Gene	Hippocampus
ENSG00000129159.6	ENSG00000129159.6	ENSG00000129159	KCNC1	-0.0040872616507912	4.58613752722121	-0.0593152381288932	0.952733408309775	0.999492120331441	Gene	Hippocampus
ENSG00000279263.1	ENSG00000279263.1	ENSG00000279263	OR2L8	-0.0063724110990464	-1.01183063443655	-0.0592734814579462	0.952766643918725	0.999492120331441	Gene	Hippocampus
ENSG00000165487.13	ENSG00000165487.13	ENSG00000165487	MICU2	-0.0018538171931715	4.57618282742861	-0.05920047306794	0.95282475407261	0.999492120331441	Gene	Hippocampus
ENSG00000117899.10	ENSG00000117899.10	ENSG00000117899	MESDC2	-0.0013035535906053	4.47839115588864	-0.0591614720889709	0.952855796538077	0.999492120331441	Gene	Hippocampus
ENSG00000229509.1	ENSG00000229509.1	ENSG00000229509		-0.0043135046638606	-2.13578985256298	-0.0591546101829471	0.95286125821561	0.999492120331441	Gene	Hippocampus
ENSG00000215375.6	ENSG00000215375.6	ENSG00000215375	MYL5	-0.0028012888212995	2.17127813418117	-0.0588429993916247	0.953109284594813	0.999492120331441	Gene	Hippocampus
ENSG00000224957.5	ENSG00000224957.5	ENSG00000224957	LINC01266	0.0046599980050246	0.287051544681605	0.0588395735457304	0.95311201141971	0.999492120331441	Gene	Hippocampus
ENSG00000143079.14	ENSG00000143079.14	ENSG00000143079	CTTNBP2NL	0.001394459692558	4.39723271963169	0.0586876737403072	0.953232917636846	0.999492120331441	Gene	Hippocampus
ENSG00000231057.3	ENSG00000231057.3	ENSG00000231057		0.0115655418373264	-2.41360640728106	0.0585946341107476	0.953306974023702	0.999492120331441	Gene	Hippocampus
ENSG00000066379.14	ENSG00000066379.14	ENSG00000066379	ZNRD1	-0.0024125759817283	1.21278706450912	-0.0585262263431235	0.953361424542884	0.999492120331441	Gene	Hippocampus
ENSG00000271347.1	ENSG00000271347.1	ENSG00000271347		-0.0030734138894895	4.87803604221624	-0.0585051700964893	0.953378184723952	0.999492120331441	Gene	Hippocampus
ENSG00000185619.18	ENSG00000185619.18	ENSG00000185619	PCGF3	0.001420872072304	4.68188474458001	0.058435935821744	0.953433293408483	0.999492120331441	Gene	Hippocampus
ENSG00000275131.2	ENSG00000275131.2	ENSG00000275131		0.0017453490455985	5.91231647099655	0.0584223160875696	0.953444134389476	0.999492120331441	Gene	Hippocampus
ENSG00000255769.7	ENSG00000255769.7	ENSG00000255769	GOLGA2P10	-0.0049068984061349	1.60690774873274	-0.0582018672740627	0.953619607547195	0.999492120331441	Gene	Hippocampus
ENSG00000174059.16	ENSG00000174059.16	ENSG00000174059	CD34	0.0043460895773494	2.36100116479709	0.0581880266822371	0.953630624476418	0.999492120331441	Gene	Hippocampus
ENSG00000250790.4	ENSG00000250790.4	ENSG00000250790		-0.002439857543923	0.70698438588911	-0.0581863301066065	0.953631974928939	0.999492120331441	Gene	Hippocampus
ENSG00000224830.2	ENSG00000224830.2	ENSG00000224830	OR2X1P	-0.006407186784668	-1.19957025666242	-0.058183300431204	0.953634386512174	0.999492120331441	Gene	Hippocampus
ENSG00000104064.16	ENSG00000104064.16	ENSG00000104064	GABPB1	-0.0012666870134723	4.21365932287751	-0.0581787259074913	0.953638027775899	0.999492120331441	Gene	Hippocampus
ENSG00000256040.2	ENSG00000256040.2	ENSG00000256040	PAPPA-AS1	-0.0035615452614546	0.0497350039600707	-0.0581249357490294	0.953680844142895	0.999492120331441	Gene	Hippocampus
ENSG00000152208.12	ENSG00000152208.12	ENSG00000152208	GRID2	-0.0028622246614505	3.59902057674505	-0.0580499228845268	0.953740553771605	0.999492120331441	Gene	Hippocampus
ENSG00000181619.11	ENSG00000181619.11	ENSG00000181619	GPR135	0.00191277780089	3.32972852329009	0.0580086133358853	0.95377343594695	0.999492120331441	Gene	Hippocampus
ENSG00000168769.13	ENSG00000168769.13	ENSG00000168769	TET2	0.0012232411663636	5.45719487011914	0.0579274074550931	0.95383807561529	0.999492120331441	Gene	Hippocampus
ENSG00000125551.18	ENSG00000125551.18	ENSG00000125551	PLGLB2	0.004934246012701	-0.0726474035417579	0.0579003366394775	0.953859623981374	0.999492120331441	Gene	Hippocampus
ENSG00000106034.17	ENSG00000106034.17	ENSG00000106034	CPED1	0.0051715996677996	2.67713788031383	0.0578591681692342	0.953892394143813	0.999492120331441	Gene	Hippocampus
ENSG00000054148.17	ENSG00000054148.17	ENSG00000054148	PHPT1	0.0019690866283779	3.30218807193879	0.0578264925682566	0.953918404025631	0.999492120331441	Gene	Hippocampus
ENSG00000279168.1	ENSG00000279168.1	ENSG00000279168		0.0057503750906241	-2.1323786349757	0.0577530963681175	0.953976827812913	0.999492120331441	Gene	Hippocampus
ENSG00000167535.7	ENSG00000167535.7	ENSG00000167535	CACNB3	0.0039300115565383	4.37821115593177	0.0577416617648437	0.953985929843667	0.999492120331441	Gene	Hippocampus
ENSG00000213853.9	ENSG00000213853.9	ENSG00000213853	EMP2	0.0040118202370071	3.23273268904207	0.0576310882014642	0.954073947547745	0.999492120331441	Gene	Hippocampus
ENSG00000262096.2	ENSG00000262096.2	ENSG00000262096	PCDHB19P	-0.0025970452532065	1.37432895865415	-0.0575831342081159	0.954112119599068	0.999492120331441	Gene	Hippocampus
ENSG00000186354.10	ENSG00000186354.10	ENSG00000186354	C9orf47	0.0042258901164016	0.324639832010346	0.0574860223092807	0.954189422356318	0.999492120331441	Gene	Hippocampus
ENSG00000158077.4	ENSG00000158077.4	ENSG00000158077	NLRP14	0.0035025789693101	-0.573398993380932	0.0574168895145731	0.954244453524708	0.999492120331441	Gene	Hippocampus
ENSG00000173210.19	ENSG00000173210.19	ENSG00000173210	ABLIM3	-0.0020736593389994	4.94907873020702	-0.0574123054107747	0.954248102576141	0.999492120331441	Gene	Hippocampus
ENSG00000224505.2	ENSG00000224505.2	ENSG00000224505		-0.0029314070079201	0.947711004111237	-0.0573695829950728	0.954282110642127	0.999492120331441	Gene	Hippocampus
ENSG00000188486.3	ENSG00000188486.3	ENSG00000188486	H2AFX	0.0020558075255282	2.11971479642571	0.0573555712443105	0.954293264349482	0.999492120331441	Gene	Hippocampus
ENSG00000014138.8	ENSG00000014138.8	ENSG00000014138	POLA2	-0.0015883751099022	2.24637949863448	-0.0573211149039538	0.954320692504532	0.999492120331441	Gene	Hippocampus
ENSG00000091732.15	ENSG00000091732.15	ENSG00000091732	ZC3HC1	0.0010792239105824	2.63036106030511	0.0570853432751542	0.954508374390841	0.999492120331441	Gene	Hippocampus
ENSG00000154099.17	ENSG00000154099.17	ENSG00000154099	DNAAF1	-0.0051597563730552	3.60076057726294	-0.0570620050511128	0.954526952514326	0.999492120331441	Gene	Hippocampus
ENSG00000130413.15	ENSG00000130413.15	ENSG00000130413	STK33	-0.0051924833821325	3.3004841888617	-0.0570489357709902	0.954537356174539	0.999492120331441	Gene	Hippocampus
ENSG00000254839.1	ENSG00000254839.1	ENSG00000254839		0.0036052764746913	-0.321625382902679	0.0570269622476758	0.954554847979536	0.999492120331441	Gene	Hippocampus
ENSG00000184588.17	ENSG00000184588.17	ENSG00000184588	PDE4B	0.0022145969165394	6.27448871062361	0.0569923513670859	0.95458239967185	0.999492120331441	Gene	Hippocampus
ENSG00000247092.6	ENSG00000247092.6	ENSG00000247092	SNHG10	-0.0017765794827103	1.25847871270676	-0.0569777180517782	0.954594048412402	0.999492120331441	Gene	Hippocampus
ENSG00000169446.5	ENSG00000169446.5	ENSG00000169446	MMGT1	-0.0014102190432754	4.45323158215712	-0.0569301617568485	0.954631905310415	0.999492120331441	Gene	Hippocampus
ENSG00000270074.1	ENSG00000270074.1	ENSG00000270074		0.0054749681168581	-0.56081017574081	0.0569279260691808	0.954633685018453	0.999492120331441	Gene	Hippocampus
ENSG00000204576.11	ENSG00000204576.11	ENSG00000204576	PRR3	-0.0014338474722953	3.06067159596705	-0.0569248835965248	0.95463610696403	0.999492120331441	Gene	Hippocampus
ENSG00000197457.9	ENSG00000197457.9	ENSG00000197457	STMN3	-0.0032466581360357	6.6770428500638	-0.0569112409495666	0.954646967132031	0.999492120331441	Gene	Hippocampus
ENSG00000101605.12	ENSG00000101605.12	ENSG00000101605	MYOM1	0.0026645191623376	3.46123243299028	0.0568941809669542	0.954660547666669	0.999492120331441	Gene	Hippocampus
ENSG00000232228.1	ENSG00000232228.1	ENSG00000232228		0.0031015118922015	-1.0246914821965	0.0568940776680458	0.954660629897415	0.999492120331441	Gene	Hippocampus
ENSG00000173930.8	ENSG00000173930.8	ENSG00000173930	SLCO4C1	-0.0054970996562298	0.0461403539311194	-0.0568415722191706	0.954702426744586	0.999492120331441	Gene	Hippocampus
ENSG00000210077.1	ENSG00000210077.1	ENSG00000210077	MT-TV	-0.0072072106017253	-1.25541104265543	-0.0567493056826647	0.954775875621131	0.999492120331441	Gene	Hippocampus
ENSG00000092621.11	ENSG00000092621.11	ENSG00000092621	PHGDH	-0.0022791899303346	4.97592342719621	-0.0567053308734502	0.954810881951477	0.999492120331441	Gene	Hippocampus
ENSG00000108639.7	ENSG00000108639.7	ENSG00000108639	SYNGR2	0.0034605628249305	3.15200451718586	0.0566922454461125	0.954821298677405	0.999492120331441	Gene	Hippocampus
ENSG00000267858.5	ENSG00000267858.5	ENSG00000267858	MZF1-AS1	0.0025075328417927	0.420001997364558	0.0566038695295253	0.954891651011469	0.999492120331441	Gene	Hippocampus
ENSG00000099974.7	ENSG00000099974.7	ENSG00000099974	DDTL	-0.0084366080611723	-1.90871584999456	-0.0565602162273369	0.954926401691601	0.999492120331441	Gene	Hippocampus
ENSG00000158859.9	ENSG00000158859.9	ENSG00000158859	ADAMTS4	0.005270165893474	4.35850772344545	0.0565469129583603	0.954936991918881	0.999492120331441	Gene	Hippocampus
ENSG00000152939.14	ENSG00000152939.14	ENSG00000152939	MARVELD2	0.0051690820701992	0.940034519405719	0.0565179469190729	0.954960050710488	0.999492120331441	Gene	Hippocampus
ENSG00000107736.19	ENSG00000107736.19	ENSG00000107736	CDH23	-0.0038494836067983	3.09176566578148	-0.0564908558344869	0.954981616954323	0.999492120331441	Gene	Hippocampus
ENSG00000105968.18	ENSG00000105968.18	ENSG00000105968	H2AFV	0.0012329385426783	6.428071294353	0.0564295127795195	0.955030450089431	0.999492120331441	Gene	Hippocampus
ENSG00000180539.7	ENSG00000180539.7	ENSG00000180539	C9orf139	0.0050251685305086	-0.920041307399442	0.0564281838094497	0.955031508039514	0.999492120331441	Gene	Hippocampus
ENSG00000101251.11	ENSG00000101251.11	ENSG00000101251	SEL1L2	0.005090706403431	-2.27686222524694	0.0563798313973793	0.955069999884738	0.999492120331441	Gene	Hippocampus
ENSG00000132153.14	ENSG00000132153.14	ENSG00000132153	DHX30	0.0012860709195435	5.58918896842615	0.056251430553804	0.95517221629686	0.999492120331441	Gene	Hippocampus
ENSG00000281106.2	ENSG00000281106.2	ENSG00000281106		-0.0042561603981418	1.47078010061571	-0.0562371866025287	0.955183555563912	0.999492120331441	Gene	Hippocampus
ENSG00000220548.3	ENSG00000220548.3	ENSG00000220548	VIM2P	-0.0046034337395297	-1.2255803469378	-0.056232864578965	0.95518699622473	0.999492120331441	Gene	Hippocampus
ENSG00000164162.12	ENSG00000164162.12	ENSG00000164162	ANAPC10	0.0013214772476026	3.15396822616125	0.0560243712552638	0.955352973827125	0.999492120331441	Gene	Hippocampus
ENSG00000229419.1	ENSG00000229419.1	ENSG00000229419	RALGAPA1P1	0.0015425839864205	3.24801856165796	0.0559584959852631	0.955405416291527	0.999492120331441	Gene	Hippocampus
ENSG00000232489.1	ENSG00000232489.1	ENSG00000232489	MFAP1P1	-0.0048041252670866	-0.16434645158205	-0.0559524043948287	0.955410265738971	0.999492120331441	Gene	Hippocampus
ENSG00000186792.16	ENSG00000186792.16	ENSG00000186792	HYAL3	-0.003221985311527	0.679856619008251	-0.055925650216163	0.955431564462889	0.999492120331441	Gene	Hippocampus
ENSG00000220868.2	ENSG00000220868.2	ENSG00000220868	MRPL35P1	-0.0049884529242435	-1.84671308185727	-0.0558207928717309	0.95551504061424	0.999492120331441	Gene	Hippocampus
ENSG00000204104.11	ENSG00000204104.11	ENSG00000204104	TRAF3IP1	0.0013860092034084	4.08028039929224	0.0557956178059611	0.955535082369667	0.999492120331441	Gene	Hippocampus
ENSG00000233585.1	ENSG00000233585.1	ENSG00000233585		-0.0038000107654	-1.44222590062301	-0.0557829999358352	0.955545127409341	0.999492120331441	Gene	Hippocampus
ENSG00000150977.10	ENSG00000150977.10	ENSG00000150977	RILPL2	-0.0023729054002481	2.58528613428496	-0.0557568044141866	0.955565981589739	0.999492120331441	Gene	Hippocampus
ENSG00000176381.5	ENSG00000176381.5	ENSG00000176381	PRR18	0.0043189423734959	3.41315392853136	0.0557281081146807	0.955588826667343	0.999492120331441	Gene	Hippocampus
ENSG00000185710.9	ENSG00000185710.9	ENSG00000185710	SMG1P4	-0.0071884734895782	0.0452996662941701	-0.0556745914273105	0.955631431313413	0.999492120331441	Gene	Hippocampus
ENSG00000241913.1	ENSG00000241913.1	ENSG00000241913		-0.0039568028459805	-1.9765833329162	-0.0556744414931262	0.955631550676228	0.999492120331441	Gene	Hippocampus
ENSG00000173264.14	ENSG00000173264.14	ENSG00000173264	GPR137	-0.002515896687992	3.26849804224676	-0.0556481584331551	0.955652474672588	0.999492120331441	Gene	Hippocampus
ENSG00000246662.6	ENSG00000246662.6	ENSG00000246662	LINC00535	-0.0023418221400221	0.695930547715708	-0.0556271012923028	0.955669238326478	0.999492120331441	Gene	Hippocampus
ENSG00000088038.17	ENSG00000088038.17	ENSG00000088038	CNOT3	0.0018761674568327	3.60213338388914	0.055555068392263	0.955726584086165	0.999497934002593	Gene	Hippocampus
ENSG00000196767.6	ENSG00000196767.6	ENSG00000196767	POU3F4	0.0037463582746833	0.10145377102939	0.0555108988919667	0.955761747764811	0.999497934002593	Gene	Hippocampus
ENSG00000111602.11	ENSG00000111602.11	ENSG00000111602	TIMELESS	-0.0025663785744914	1.35552013747485	-0.0552893093072988	0.955938158239573	0.999553741047767	Gene	Hippocampus
ENSG00000196914.8	ENSG00000196914.8	ENSG00000196914	ARHGEF12	0.0012666098849732	8.16501563873064	0.0552037198573416	0.956006297742596	0.999553741047767	Gene	Hippocampus
ENSG00000243069.7	ENSG00000243069.7	ENSG00000243069	ARHGEF26-AS1	0.0025739539264608	3.14196536407309	0.0551265095473678	0.956067766718728	0.999553741047767	Gene	Hippocampus
ENSG00000172382.9	ENSG00000172382.9	ENSG00000172382	PRSS27	0.0040093260804559	-1.50359319300117	0.0549959579889379	0.956171702536335	0.999553741047767	Gene	Hippocampus
ENSG00000231672.6	ENSG00000231672.6	ENSG00000231672	DIRC3	0.0020739711057442	1.88572475075221	0.0548945470127355	0.956252439222123	0.999553741047767	Gene	Hippocampus
ENSG00000111077.17	ENSG00000111077.17	ENSG00000111077	TNS2	0.0028616289257079	4.63818175882811	0.0548563738023513	0.956282830314411	0.999553741047767	Gene	Hippocampus
ENSG00000053501.12	ENSG00000053501.12	ENSG00000053501	USE1	0.0013613515464924	2.71196333629401	0.054841316963981	0.956294817633001	0.999553741047767	Gene	Hippocampus
ENSG00000124549.14	ENSG00000124549.14	ENSG00000124549	BTN2A3P	0.0055179470949106	-0.298060390203402	0.0548051730038736	0.956323593247384	0.999553741047767	Gene	Hippocampus
ENSG00000179314.13	ENSG00000179314.13	ENSG00000179314	WSCD1	0.0023115294083877	4.34194695365437	0.0547239790011464	0.956388235163672	0.999553741047767	Gene	Hippocampus
ENSG00000133424.20	ENSG00000133424.20	ENSG00000133424	LARGE1	-0.0028630003267354	6.21999903390629	-0.0546912244617184	0.956414312493845	0.999553741047767	Gene	Hippocampus
ENSG00000270165.1	ENSG00000270165.1	ENSG00000270165		-0.0032833226263968	-1.46206446734797	-0.0546721947340958	0.956429462918905	0.999553741047767	Gene	Hippocampus
ENSG00000171004.17	ENSG00000171004.17	ENSG00000171004	HS6ST2	-0.0043321469579338	3.87991038116443	-0.0546714082582037	0.956430089068201	0.999553741047767	Gene	Hippocampus
ENSG00000197935.6	ENSG00000197935.6	ENSG00000197935	ZNF311	0.0029527701397391	0.364714240176222	0.0546481595587467	0.956448598429408	0.999553741047767	Gene	Hippocampus
ENSG00000114487.9	ENSG00000114487.9	ENSG00000114487	MORC1	0.0084563424805036	0.500753542743917	0.0544887617839975	0.956575502979318	0.999553741047767	Gene	Hippocampus
ENSG00000203666.12	ENSG00000203666.12	ENSG00000203666	EFCAB2	-0.0023057172003075	3.52848326124856	-0.0544465742742754	0.95660909075334	0.999553741047767	Gene	Hippocampus
ENSG00000255920.1	ENSG00000255920.1	ENSG00000255920	CCND2-AS2	-0.0044780325391142	-1.56058681678074	-0.0543537541137344	0.956682990210394	0.999553741047767	Gene	Hippocampus
ENSG00000121644.18	ENSG00000121644.18	ENSG00000121644	DESI2	-0.0020794095763043	3.47454533205105	-0.0543516813464986	0.956684640463623	0.999553741047767	Gene	Hippocampus
ENSG00000213593.9	ENSG00000213593.9	ENSG00000213593	TMX2	-0.0013197673975078	4.99643382654259	-0.0543437151098634	0.956690982859961	0.999553741047767	Gene	Hippocampus
ENSG00000272418.1	ENSG00000272418.1	ENSG00000272418		0.0040854095790901	-1.90590325019573	0.0542430076988324	0.956771162276459	0.999553741047767	Gene	Hippocampus
ENSG00000105135.15	ENSG00000105135.15	ENSG00000105135	ILVBL	0.0018234045249005	3.59622008593743	0.0541873540130101	0.956815471816242	0.999553741047767	Gene	Hippocampus
ENSG00000007944.14	ENSG00000007944.14	ENSG00000007944	MYLIP	0.0023130797079374	3.61685106590454	0.0538832004055004	0.957057630762409	0.999553741047767	Gene	Hippocampus
ENSG00000115947.13	ENSG00000115947.13	ENSG00000115947	ORC4	0.0015627520998418	5.30853713693261	0.0538359432805191	0.957095255975835	0.999553741047767	Gene	Hippocampus
ENSG00000257307.1	ENSG00000257307.1	ENSG00000257307		0.0042398211191706	-1.87877201075537	0.0538350824399795	0.957095941361396	0.999553741047767	Gene	Hippocampus
ENSG00000135541.20	ENSG00000135541.20	ENSG00000135541	AHI1	0.0017588625349481	6.50441955465971	0.0536667350043278	0.95722997713539	0.999553741047767	Gene	Hippocampus
ENSG00000165194.15	ENSG00000165194.15	ENSG00000165194	PCDH19	0.004226806935503	6.10341813139437	0.0534875793375063	0.957372619599098	0.999553741047767	Gene	Hippocampus
ENSG00000205583.13	ENSG00000205583.13	ENSG00000205583	STAG3L1	0.0037918313900168	0.804708387859899	0.0534580690655517	0.957396115598682	0.999553741047767	Gene	Hippocampus
ENSG00000223460.1	ENSG00000223460.1	ENSG00000223460	GAPDHP69	-0.0045287933277378	-1.53113391588983	-0.0533573887511617	0.957476277275244	0.999553741047767	Gene	Hippocampus
ENSG00000197461.13	ENSG00000197461.13	ENSG00000197461	PDGFA	-0.0017484156897621	3.98487799120416	-0.0533079335334904	0.957515653682786	0.999553741047767	Gene	Hippocampus
ENSG00000275678.1	ENSG00000275678.1	ENSG00000275678		0.008784424515872	-1.19180989684904	0.0532723495877327	0.957543985802245	0.999553741047767	Gene	Hippocampus
ENSG00000124608.4	ENSG00000124608.4	ENSG00000124608	AARS2	0.0014115860902405	3.64145532393664	0.0532605205849645	0.957553404126629	0.999553741047767	Gene	Hippocampus
ENSG00000136560.13	ENSG00000136560.13	ENSG00000136560	TANK	-0.0015844814590937	4.26695040890866	-0.0531918395730896	0.957608088486049	0.999553741047767	Gene	Hippocampus
ENSG00000173705.8	ENSG00000173705.8	ENSG00000173705	SUSD5	0.0024595502289795	2.9967871312947	0.0531871635385869	0.95761181158862	0.999553741047767	Gene	Hippocampus
ENSG00000149308.16	ENSG00000149308.16	ENSG00000149308	NPAT	0.0010164271285941	4.87942071733116	0.0531431644764423	0.95764684410043	0.999553741047767	Gene	Hippocampus
ENSG00000244558.5	ENSG00000244558.5	ENSG00000244558	KCNK15-AS1	-0.002777204106302	0.358768821807516	-0.0530845537583769	0.957693510692529	0.999553741047767	Gene	Hippocampus
ENSG00000087586.17	ENSG00000087586.17	ENSG00000087586	AURKA	-0.0023056519418628	0.0101816295785027	-0.0530451214392125	0.95772490728375	0.999553741047767	Gene	Hippocampus
ENSG00000213904.8	ENSG00000213904.8	ENSG00000213904	LIPE-AS1	-0.0019753897080101	1.65331729081136	-0.0530352137934629	0.957732795907052	0.999553741047767	Gene	Hippocampus
ENSG00000261227.2	ENSG00000261227.2	ENSG00000261227		-0.0043564261605938	-1.555151984459	-0.0529980625376445	0.95776237635799	0.999553741047767	Gene	Hippocampus
ENSG00000149577.15	ENSG00000149577.15	ENSG00000149577	SIDT2	-0.0017288624178435	4.72797646966443	-0.0529115117555417	0.957831289764006	0.999553741047767	Gene	Hippocampus
ENSG00000239998.5	ENSG00000239998.5	ENSG00000239998	LILRA2	0.0048529999839561	-0.343410487921473	0.0529105864432007	0.957832026517292	0.999553741047767	Gene	Hippocampus
ENSG00000131269.15	ENSG00000131269.15	ENSG00000131269	ABCB7	0.0016807576773446	3.40624700841059	0.0528934857123149	0.95784564248796	0.999553741047767	Gene	Hippocampus
ENSG00000143222.11	ENSG00000143222.11	ENSG00000143222	UFC1	-0.0009527676943586	4.63041016704541	-0.0528858186639416	0.957851747161206	0.999553741047767	Gene	Hippocampus
ENSG00000213626.11	ENSG00000213626.11	ENSG00000213626	LBH	-0.0032923096206032	3.032923420264	-0.0528138320659054	0.957909064601436	0.999553741047767	Gene	Hippocampus
ENSG00000189337.16	ENSG00000189337.16	ENSG00000189337	KAZN	0.0017786838847187	5.17243345056488	0.0527362200071298	0.957970861411985	0.999553741047767	Gene	Hippocampus
ENSG00000118564.14	ENSG00000118564.14	ENSG00000118564	FBXL5	-0.0013479906084704	6.40353681060186	-0.0527274725442869	0.957977826393296	0.999553741047767	Gene	Hippocampus
ENSG00000161958.10	ENSG00000161958.10	ENSG00000161958	FGF11	-0.0035226352874651	0.198847413177259	-0.0526884128286976	0.958008926900695	0.999553741047767	Gene	Hippocampus
ENSG00000164068.15	ENSG00000164068.15	ENSG00000164068	RNF123	-0.001861076603666	4.69561004286111	-0.0526877867620945	0.95800942539407	0.999553741047767	Gene	Hippocampus
ENSG00000185933.6	ENSG00000185933.6	ENSG00000185933	CALHM1	-0.0062381399839633	-0.159506803521165	-0.0526864857938984	0.958010461264785	0.999553741047767	Gene	Hippocampus
ENSG00000114473.13	ENSG00000114473.13	ENSG00000114473	IQCG	0.0029225238473038	3.81599604512908	0.0526506673338172	0.958038981047451	0.999553741047767	Gene	Hippocampus
ENSG00000259585.2	ENSG00000259585.2	ENSG00000259585	RBM17P4	-0.0034841551739318	-1.00052344037527	-0.052594168394051	0.958083967387051	0.999553741047767	Gene	Hippocampus
ENSG00000092199.17	ENSG00000092199.17	ENSG00000092199	HNRNPC	-0.0009377731905945	7.54437145885006	-0.0524805397456034	0.958174442711223	0.999553741047767	Gene	Hippocampus
ENSG00000101470.9	ENSG00000101470.9	ENSG00000101470	TNNC2	-0.0041722231288773	-1.77218098115214	-0.0523847465937246	0.958250717175019	0.999553741047767	Gene	Hippocampus
ENSG00000103490.13	ENSG00000103490.13	ENSG00000103490	PYCARD	-0.0051928807529901	-1.19214499771817	-0.0523153835120837	0.958305947164932	0.999553741047767	Gene	Hippocampus
ENSG00000151779.12	ENSG00000151779.12	ENSG00000151779	NBAS	-0.0008233494731205	6.63943629392846	-0.0522237705551822	0.958378893809265	0.999553741047767	Gene	Hippocampus
ENSG00000250538.5	ENSG00000250538.5	ENSG00000250538		-0.008080323101146	0.456384369327019	-0.0521860646466675	0.958408917169574	0.999553741047767	Gene	Hippocampus
ENSG00000164933.11	ENSG00000164933.11	ENSG00000164933	SLC25A32	0.001382423151558	4.23740100791751	0.0521407883062149	0.958444968570737	0.999553741047767	Gene	Hippocampus
ENSG00000166167.17	ENSG00000166167.17	ENSG00000166167	BTRC	0.00158619382072	6.27161972039549	0.052108560450336	0.958470630134891	0.999553741047767	Gene	Hippocampus
ENSG00000146592.16	ENSG00000146592.16	ENSG00000146592	CREB5	0.0036634590917678	4.93570303132219	0.052085977396173	0.958488612011353	0.999553741047767	Gene	Hippocampus
ENSG00000165119.19	ENSG00000165119.19	ENSG00000165119	HNRNPK	0.0009867166910706	7.5572269431515	0.0520681006023918	0.958502846518106	0.999553741047767	Gene	Hippocampus
ENSG00000105229.6	ENSG00000105229.6	ENSG00000105229	PIAS4	0.0019094340571832	2.72450405211512	0.0520305860451975	0.958532717757675	0.999553741047767	Gene	Hippocampus
ENSG00000164530.13	ENSG00000164530.13	ENSG00000164530	PI16	-0.0045168862411491	1.79826720494508	-0.0519364108926984	0.958607705666704	0.999553741047767	Gene	Hippocampus
ENSG00000198886.2	ENSG00000198886.2	ENSG00000198886	MT-ND4	0.0024933431798788	10.3709728242495	0.0519244768236987	0.958617208315021	0.999553741047767	Gene	Hippocampus
ENSG00000175826.11	ENSG00000175826.11	ENSG00000175826	CTDNEP1	0.0011506489810639	3.64952128339159	0.0516932320929863	0.958801340922514	0.999553741047767	Gene	Hippocampus
ENSG00000230581.2	ENSG00000230581.2	ENSG00000230581	ACTG1P14	-0.0027678646506681	-0.564640820227784	-0.0516772239266037	0.958814087783049	0.999553741047767	Gene	Hippocampus
ENSG00000172602.9	ENSG00000172602.9	ENSG00000172602	RND1	0.0037686592948172	2.82315377007834	0.0515568425272778	0.958909944503329	0.999553741047767	Gene	Hippocampus
ENSG00000237418.1	ENSG00000237418.1	ENSG00000237418		0.0031740685238288	-1.26153274590258	0.0514709567975178	0.958978333542868	0.999553741047767	Gene	Hippocampus
ENSG00000240474.3	ENSG00000240474.3	ENSG00000240474	RN7SL116P	-0.003697118118124	-1.08226791988733	-0.0513203521655591	0.959098257644221	0.999553741047767	Gene	Hippocampus
ENSG00000182372.8	ENSG00000182372.8	ENSG00000182372	CLN8	-0.001662336271828	4.79336570843914	-0.0513102301931244	0.959106317645145	0.999553741047767	Gene	Hippocampus
ENSG00000279742.1	ENSG00000279742.1	ENSG00000279742		0.003539299907198	-1.35542276480196	0.0512467421653915	0.959156872468736	0.999553741047767	Gene	Hippocampus
ENSG00000223501.8	ENSG00000223501.8	ENSG00000223501	VPS52	-0.0010858961590929	4.65685271538506	-0.0512045678824757	0.959190455481126	0.999553741047767	Gene	Hippocampus
ENSG00000254978.2	ENSG00000254978.2	ENSG00000254978	ALG1L9P	0.0036145548023572	-1.87114524469485	0.0511531041370471	0.959231435709722	0.999553741047767	Gene	Hippocampus
ENSG00000114544.16	ENSG00000114544.16	ENSG00000114544	SLC41A3	-0.0014289647225895	4.85697034727668	-0.0510011916321954	0.959352403229152	0.999553741047767	Gene	Hippocampus
ENSG00000281641.2	ENSG00000281641.2	ENSG00000281641	SAMD12-AS1	-0.0035638286303285	-1.50894066296718	-0.0509194880412933	0.959417463967876	0.999553741047767	Gene	Hippocampus
ENSG00000248508.6	ENSG00000248508.6	ENSG00000248508	SRP14-AS1	-0.0025563824189691	1.77982347338688	-0.0508296903643038	0.959488970357179	0.999553741047767	Gene	Hippocampus
ENSG00000143469.17	ENSG00000143469.17	ENSG00000143469	SYT14	0.0016713118055251	4.52216058390154	0.0506221107819899	0.959654268384076	0.999553741047767	Gene	Hippocampus
ENSG00000107036.11	ENSG00000107036.11	ENSG00000107036	RIC1	0.0010147112848829	4.89095032779896	0.0505995420057501	0.959672240267235	0.999553741047767	Gene	Hippocampus
ENSG00000185000.10	ENSG00000185000.10	ENSG00000185000	DGAT1	-0.0019010903299824	2.79652661892261	-0.0505258442409175	0.959730927137895	0.999553741047767	Gene	Hippocampus
ENSG00000087191.12	ENSG00000087191.12	ENSG00000087191	PSMC5	0.0009887073909793	4.98262697019849	0.0505129030686187	0.959741232451416	0.999553741047767	Gene	Hippocampus
ENSG00000172375.12	ENSG00000172375.12	ENSG00000172375	C2CD2L	0.0022996727002685	4.81828620238681	0.0505070459603624	0.95974589658572	0.999553741047767	Gene	Hippocampus
ENSG00000205078.5	ENSG00000205078.5	ENSG00000205078	SYCE1L	-0.0043441553461641	-1.68162034413761	-0.0504879360283766	0.959761114222437	0.999553741047767	Gene	Hippocampus
ENSG00000267594.5	ENSG00000267594.5	ENSG00000267594	CYP4F24P	0.0123008239383887	-1.89621666571693	0.0504750559321573	0.959771370919531	0.999553741047767	Gene	Hippocampus
ENSG00000259562.2	ENSG00000259562.2	ENSG00000259562		0.001742186189452	0.402908367355184	0.0504322788070468	0.959805435310448	0.999553741047767	Gene	Hippocampus
ENSG00000026297.15	ENSG00000026297.15	ENSG00000026297	RNASET2	0.002270145378011	3.90988659793565	0.0503106558014822	0.959902286859221	0.999553741047767	Gene	Hippocampus
ENSG00000246982.6	ENSG00000246982.6	ENSG00000246982		0.0024978428692809	0.680152674571714	0.050229098127046	0.959967233680261	0.999553741047767	Gene	Hippocampus
ENSG00000122068.12	ENSG00000122068.12	ENSG00000122068	FYTTD1	-0.0011754556549372	5.5442073380685	-0.0500367228384671	0.960120428945496	0.999553741047767	Gene	Hippocampus
ENSG00000091129.19	ENSG00000091129.19	ENSG00000091129	NRCAM	-0.002243353025289	8.58071141969958	-0.050030389279081	0.960125472608639	0.999553741047767	Gene	Hippocampus
ENSG00000111711.9	ENSG00000111711.9	ENSG00000111711	GOLT1B	-0.0016212343442879	4.75031574837352	-0.0499580808034247	0.96018305481329	0.999553741047767	Gene	Hippocampus
ENSG00000183665.5	ENSG00000183665.5	ENSG00000183665	TRMT12	0.0011570679663116	3.46525756922838	0.0499537686376201	0.960186488774362	0.999553741047767	Gene	Hippocampus
ENSG00000270223.1	ENSG00000270223.1	ENSG00000270223		-0.0030630125034703	0.04696150055768	-0.0499467590499082	0.960192070808832	0.999553741047767	Gene	Hippocampus
ENSG00000146263.11	ENSG00000146263.11	ENSG00000146263	MMS22L	0.0026834011650028	2.63110716538245	0.0499439721684326	0.96019429012228	0.999553741047767	Gene	Hippocampus
ENSG00000091947.9	ENSG00000091947.9	ENSG00000091947	TMEM101	-0.0014225150231965	2.63516128651184	-0.0498626240846647	0.960259071232645	0.999553741047767	Gene	Hippocampus
ENSG00000214595.11	ENSG00000214595.11	ENSG00000214595	EML6	0.0022054006512239	5.20374618290249	0.0498198932604774	0.960293099800967	0.999553741047767	Gene	Hippocampus
ENSG00000278467.1	ENSG00000278467.1	ENSG00000278467		-0.0019369340101907	0.722481786649118	-0.049764223079551	0.960337432697579	0.999553741047767	Gene	Hippocampus
ENSG00000263597.1	ENSG00000263597.1	ENSG00000263597	MIR3936	0.0027260548267107	0.247546134868606	0.0496470771059344	0.960430722186387	0.999553741047767	Gene	Hippocampus
ENSG00000262528.2	ENSG00000262528.2	ENSG00000262528		0.0042559960899179	-1.31631849207029	0.049638996625251	0.960437157117443	0.999553741047767	Gene	Hippocampus
ENSG00000196204.11	ENSG00000196204.11	ENSG00000196204	RNF216P1	-0.001175109985693	3.66989200929322	-0.0495777967565809	0.960485894021808	0.999553741047767	Gene	Hippocampus
ENSG00000152217.16	ENSG00000152217.16	ENSG00000152217	SETBP1	-0.0019693830589465	4.90239863736664	-0.049556378688486	0.960502950471492	0.999553741047767	Gene	Hippocampus
ENSG00000180139.11	ENSG00000180139.11	ENSG00000180139	ACTA2-AS1	0.0033093386531976	1.71028495891027	0.0494511942188241	0.960586715227798	0.999553741047767	Gene	Hippocampus
ENSG00000151131.10	ENSG00000151131.10	ENSG00000151131	C12orf45	0.0020129948500429	6.10979361625063	0.0494126434097628	0.960617415678631	0.999553741047767	Gene	Hippocampus
ENSG00000105656.12	ENSG00000105656.12	ENSG00000105656	ELL	-0.0014722815158212	2.48960644550844	-0.0492142806459863	0.960775385436695	0.999553741047767	Gene	Hippocampus
ENSG00000121067.17	ENSG00000121067.17	ENSG00000121067	SPOP	-0.0008538967848663	5.11136595234966	-0.0491235124531753	0.960847670837206	0.999553741047767	Gene	Hippocampus
ENSG00000198920.9	ENSG00000198920.9	ENSG00000198920	KIAA0753	-0.0013867522603625	4.68580929081811	-0.0490227361713928	0.960927926795027	0.999553741047767	Gene	Hippocampus
ENSG00000166448.14	ENSG00000166448.14	ENSG00000166448	TMEM130	-0.0034544188225779	7.06982744183247	-0.0490083016021879	0.960939422192943	0.999553741047767	Gene	Hippocampus
ENSG00000204241.7	ENSG00000204241.7	ENSG00000204241		-0.0040583181770986	0.433822191240106	-0.0487987030667693	0.961106343129665	0.999553741047767	Gene	Hippocampus
ENSG00000135334.8	ENSG00000135334.8	ENSG00000135334	AKIRIN2	-0.0015195116106533	4.18253966557766	-0.0487757536341116	0.961124619796587	0.999553741047767	Gene	Hippocampus
ENSG00000077147.14	ENSG00000077147.14	ENSG00000077147	TM9SF3	-0.001325443072447	6.79614684107717	-0.0487606339880194	0.96113666092183	0.999553741047767	Gene	Hippocampus
ENSG00000223813.2	ENSG00000223813.2	ENSG00000223813		0.0039619558944177	-1.08032286156962	0.0487402078018295	0.961152928133269	0.999553741047767	Gene	Hippocampus
ENSG00000087302.8	ENSG00000087302.8	ENSG00000087302	C14orf166	-0.0009460894628513	4.98519733950302	-0.0486896528325267	0.961193189677615	0.999553741047767	Gene	Hippocampus
ENSG00000160685.13	ENSG00000160685.13	ENSG00000160685	ZBTB7B	-0.0026342910531854	2.79607443481871	-0.0486255670962737	0.961244227151631	0.999553741047767	Gene	Hippocampus
ENSG00000271228.1	ENSG00000271228.1	ENSG00000271228		0.0035844077922758	-1.60936352606377	0.0486164615527154	0.961251478761732	0.999553741047767	Gene	Hippocampus
ENSG00000189164.14	ENSG00000189164.14	ENSG00000189164	ZNF527	-0.0009528296931396	3.49998165403317	-0.0486131369730383	0.961254126441435	0.999553741047767	Gene	Hippocampus
ENSG00000167302.10	ENSG00000167302.10	ENSG00000167302	TEPSIN	-0.001807963757716	2.18858691557396	-0.0485579653344213	0.961298064938979	0.999553741047767	Gene	Hippocampus
ENSG00000229956.10	ENSG00000229956.10	ENSG00000229956	ZRANB2-AS2	-0.0023667077352418	1.0991340380368	-0.0485204068867725	0.961327976421166	0.999553741047767	Gene	Hippocampus
ENSG00000197594.11	ENSG00000197594.11	ENSG00000197594	ENPP1	0.0027555343671517	1.15257838687691	0.048484614528636	0.96135648144361	0.999553741047767	Gene	Hippocampus
ENSG00000239389.7	ENSG00000239389.7	ENSG00000239389	PCDHA13	0.0021605797469326	0.545293331519288	0.0484682050706365	0.961369549947239	0.999553741047767	Gene	Hippocampus
ENSG00000236603.2	ENSG00000236603.2	ENSG00000236603	RANP1	-0.0021493531445217	0.0289420898772101	-0.0484654849988765	0.961371716215266	0.999553741047767	Gene	Hippocampus
ENSG00000207181.1	ENSG00000207181.1	ENSG00000207181	SNORA14B	-0.0035907152398159	1.24573063122142	-0.0484634922064793	0.96137330327742	0.999553741047767	Gene	Hippocampus
ENSG00000114204.14	ENSG00000114204.14	ENSG00000114204	SERPINI2	-0.0047604750397012	1.58320580776563	-0.0484583923493901	0.961377364810165	0.999553741047767	Gene	Hippocampus
ENSG00000204334.7	ENSG00000204334.7	ENSG00000204334	ERICH2	0.0048733718816359	-0.167165601532297	0.0484177416375096	0.961409739125359	0.999553741047767	Gene	Hippocampus
ENSG00000144199.11	ENSG00000144199.11	ENSG00000144199	FAHD2B	-0.0014732458525151	3.23651616876109	-0.0484145498005729	0.961412281113931	0.999553741047767	Gene	Hippocampus
ENSG00000093183.13	ENSG00000093183.13	ENSG00000093183	SEC22C	0.0008243763458581	5.26104533143712	0.0484116585231424	0.961414583736344	0.999553741047767	Gene	Hippocampus
ENSG00000007402.11	ENSG00000007402.11	ENSG00000007402	CACNA2D2	0.0028028467311751	2.90117266092463	0.0483819792870983	0.961438220391699	0.999553741047767	Gene	Hippocampus
ENSG00000279410.1	ENSG00000279410.1	ENSG00000279410		-0.0023828159623098	0.205548158727492	-0.0483728526622351	0.961445488876952	0.999553741047767	Gene	Hippocampus
ENSG00000101019.21	ENSG00000101019.21	ENSG00000101019	UQCC1	0.0008526357408024	4.8507706466954	0.0482294062072167	0.961559730703816	0.999553741047767	Gene	Hippocampus
ENSG00000166689.15	ENSG00000166689.15	ENSG00000166689	PLEKHA7	0.0031263075650749	3.43336978382491	0.0481902392093258	0.961590923730953	0.999553741047767	Gene	Hippocampus
ENSG00000146574.15	ENSG00000146574.15	ENSG00000146574	CCZ1B	-0.0023691528318919	3.2234816388672	-0.048165256055731	0.961610820619609	0.999553741047767	Gene	Hippocampus
ENSG00000198728.10	ENSG00000198728.10	ENSG00000198728	LDB1	0.0014828294229031	4.87960375926036	0.0481159131625092	0.961650117972944	0.999553741047767	Gene	Hippocampus
ENSG00000181626.11	ENSG00000181626.11	ENSG00000181626	ANKRD62	0.006265383498506	0.810599439469224	0.0480886047467584	0.961671866808031	0.999553741047767	Gene	Hippocampus
ENSG00000196873.15	ENSG00000196873.15	ENSG00000196873	CBWD3	0.0021156676423361	2.33940621342451	0.0480732680612694	0.961684081188738	0.999553741047767	Gene	Hippocampus
ENSG00000123552.17	ENSG00000123552.17	ENSG00000123552	USP45	0.0015097428922631	4.65575937256529	0.0480609607662762	0.961693882921112	0.999553741047767	Gene	Hippocampus
ENSG00000151704.15	ENSG00000151704.15	ENSG00000151704	KCNJ1	-0.0046960195866897	-1.0297137385354	-0.0480597571876926	0.961694841471226	0.999553741047767	Gene	Hippocampus
ENSG00000124006.14	ENSG00000124006.14	ENSG00000124006	OBSL1	-0.0016965919593786	4.89909892666425	-0.0480557254470722	0.96169805241729	0.999553741047767	Gene	Hippocampus
ENSG00000145428.14	ENSG00000145428.14	ENSG00000145428	RNF175	-0.0028005612605206	3.11585981283728	-0.0480534408804678	0.961699871884848	0.999553741047767	Gene	Hippocampus
ENSG00000242318.1	ENSG00000242318.1	ENSG00000242318		-0.0029069181038573	-1.12117250879465	-0.0479325239004039	0.961796172502453	0.999553741047767	Gene	Hippocampus
ENSG00000263571.2	ENSG00000263571.2	ENSG00000263571		-0.0040446495418958	0.435130644725848	-0.0479184704306716	0.961807364993424	0.999553741047767	Gene	Hippocampus
ENSG00000169241.17	ENSG00000169241.17	ENSG00000169241	SLC50A1	0.0016666454225368	1.56340224576801	0.0478564635392429	0.961856748729503	0.999553741047767	Gene	Hippocampus
ENSG00000240583.10	ENSG00000240583.10	ENSG00000240583	AQP1	0.005882674349914	5.67398537734555	0.0477769799409573	0.961920051537848	0.999553741047767	Gene	Hippocampus
ENSG00000164574.15	ENSG00000164574.15	ENSG00000164574	GALNT10	0.0028170602331782	4.27586420907402	0.0476907882841837	0.961988697091136	0.999553741047767	Gene	Hippocampus
ENSG00000189007.15	ENSG00000189007.15	ENSG00000189007	ADAT2	0.0013744572609289	2.54648425451285	0.0476884597050601	0.9619905516435	0.999553741047767	Gene	Hippocampus
ENSG00000160223.16	ENSG00000160223.16	ENSG00000160223	ICOSLG	0.0060664256087213	0.27280325331056	0.047663593190621	0.962010356116818	0.999553741047767	Gene	Hippocampus
ENSG00000167114.12	ENSG00000167114.12	ENSG00000167114	SLC27A4	0.0019054559885435	4.33913889821551	0.0476322494596425	0.962035319282409	0.999553741047767	Gene	Hippocampus
ENSG00000271474.1	ENSG00000271474.1	ENSG00000271474		0.0023552779803565	2.04283620814145	0.0476183808208068	0.962046364728845	0.999553741047767	Gene	Hippocampus
ENSG00000182512.4	ENSG00000182512.4	ENSG00000182512	GLRX5	0.0011242065741271	3.57070197963757	0.0473879008294529	0.962229927748815	0.999553741047767	Gene	Hippocampus
ENSG00000139174.10	ENSG00000139174.10	ENSG00000139174	PRICKLE1	-0.0029383327315455	4.87628754575762	-0.0473693976505672	0.962244664470633	0.999553741047767	Gene	Hippocampus
ENSG00000058668.14	ENSG00000058668.14	ENSG00000058668	ATP2B4	-0.0024408411187945	7.89751095470815	-0.0473591904742961	0.962252793907242	0.999553741047767	Gene	Hippocampus
ENSG00000230069.3	ENSG00000230069.3	ENSG00000230069	LRRC37A15P	-0.0021145743162829	0.97835308317517	-0.0473388081674122	0.962269027269703	0.999553741047767	Gene	Hippocampus
ENSG00000189058.8	ENSG00000189058.8	ENSG00000189058	APOD	-0.0031175952805226	6.39989839162163	-0.0472793789782884	0.96231635937005	0.999553741047767	Gene	Hippocampus
ENSG00000238998.1	ENSG00000238998.1	ENSG00000238998	RNU7-187P	0.0043839586936215	-1.95969962049158	0.0472412745505043	0.962346707533916	0.999553741047767	Gene	Hippocampus
ENSG00000105290.11	ENSG00000105290.11	ENSG00000105290	APLP1	0.0021563074325991	7.37721390592829	0.0469434050625172	0.962583946730537	0.999553741047767	Gene	Hippocampus
ENSG00000205089.7	ENSG00000205089.7	ENSG00000205089	CCNI2	0.002966410525493	-0.655752395146699	0.046927746181325	0.962596418393502	0.999553741047767	Gene	Hippocampus
ENSG00000136270.13	ENSG00000136270.13	ENSG00000136270	TBRG4	0.0011608506672734	3.6987264890062	0.0469038357063818	0.962615462133522	0.999553741047767	Gene	Hippocampus
ENSG00000234418.1	ENSG00000234418.1	ENSG00000234418		-0.0038252556716697	-1.60071375705284	-0.0468292263060779	0.962674885683929	0.999553741047767	Gene	Hippocampus
ENSG00000279819.1	ENSG00000279819.1	ENSG00000279819		0.0036402347341449	1.64981850386195	0.046751747275541	0.962736595006048	0.999553741047767	Gene	Hippocampus
ENSG00000165046.12	ENSG00000165046.12	ENSG00000165046	LETM2	0.0016019246347705	1.64776347227964	0.0467332262718747	0.96275134636711	0.999553741047767	Gene	Hippocampus
ENSG00000198842.9	ENSG00000198842.9	ENSG00000198842	DUSP27	0.0047768745989339	-1.0021502646527	0.0467169499604477	0.962764309916315	0.999553741047767	Gene	Hippocampus
ENSG00000159685.10	ENSG00000159685.10	ENSG00000159685	CHCHD6	-0.0025074810296494	3.8571288053674	-0.0466821574565588	0.962792021039784	0.999553741047767	Gene	Hippocampus
ENSG00000064205.10	ENSG00000064205.10	ENSG00000064205	WISP2	-0.0067557791815572	-2.14060230168247	-0.046670838441559	0.962801036285188	0.999553741047767	Gene	Hippocampus
ENSG00000164142.15	ENSG00000164142.15	ENSG00000164142	FAM160A1	-0.00756591857588	0.877005904582924	-0.0465295883617251	0.962913538006836	0.999553741047767	Gene	Hippocampus
ENSG00000108389.9	ENSG00000108389.9	ENSG00000108389	MTMR4	-0.0012335839205452	6.2758624578254	-0.0464720159989246	0.962959392989725	0.999553741047767	Gene	Hippocampus
ENSG00000231401.1	ENSG00000231401.1	ENSG00000231401		0.0029578235963244	0.0755681094445259	0.0464716359491958	0.962959695690474	0.999553741047767	Gene	Hippocampus
ENSG00000171174.13	ENSG00000171174.13	ENSG00000171174	RBKS	-0.002812116264629	1.30913469202282	-0.0463018096118352	0.963094958944909	0.999553741047767	Gene	Hippocampus
ENSG00000117394.19	ENSG00000117394.19	ENSG00000117394	SLC2A1	0.002524704147924	4.96624035804948	0.0461160046056587	0.963242950108582	0.999553741047767	Gene	Hippocampus
ENSG00000255374.3	ENSG00000255374.3	ENSG00000255374	TAS2R43	-0.0104100372908838	-1.04211705431146	-0.0460908340760573	0.963262998191431	0.999553741047767	Gene	Hippocampus
ENSG00000101935.9	ENSG00000101935.9	ENSG00000101935	AMMECR1	0.0032104081517567	2.47038933567951	0.0460782892492315	0.963272990033109	0.999553741047767	Gene	Hippocampus
ENSG00000234287.1	ENSG00000234287.1	ENSG00000234287		0.0030463666014752	-0.150105040633717	0.0460016088100011	0.963334065438759	0.999553741047767	Gene	Hippocampus
ENSG00000131042.14	ENSG00000131042.14	ENSG00000131042	LILRB2	0.0051663462110082	-0.636526971833829	0.0459663386275917	0.963362157952094	0.999553741047767	Gene	Hippocampus
ENSG00000197070.13	ENSG00000197070.13	ENSG00000197070	ARRDC1	-0.0019590289518046	2.67512206569414	-0.0459591744368125	0.963367864197657	0.999553741047767	Gene	Hippocampus
ENSG00000111642.14	ENSG00000111642.14	ENSG00000111642	CHD4	-0.0009456964476197	6.94395299848503	-0.0459389046843173	0.963384008974073	0.999553741047767	Gene	Hippocampus
ENSG00000106258.13	ENSG00000106258.13	ENSG00000106258	CYP3A5	0.0065327760421888	-1.3228138391229	0.0459196210205036	0.96339936834881	0.999553741047767	Gene	Hippocampus
ENSG00000143786.7	ENSG00000143786.7	ENSG00000143786	CNIH3	0.0027529816217648	4.11553013661898	0.0459181608723267	0.963400531352581	0.999553741047767	Gene	Hippocampus
ENSG00000144061.12	ENSG00000144061.12	ENSG00000144061	NPHP1	-0.0024009244203756	3.85069578492359	-0.0459153358887968	0.963402781443958	0.999553741047767	Gene	Hippocampus
ENSG00000130734.9	ENSG00000130734.9	ENSG00000130734	ATG4D	0.001694299285848	2.38344124410448	0.0458813989343678	0.963429812154871	0.999553741047767	Gene	Hippocampus
ENSG00000165152.8	ENSG00000165152.8	ENSG00000165152	TMEM246	-0.0022098643582426	5.92493294515232	-0.0458018193391041	0.9634931972961	0.999553741047767	Gene	Hippocampus
ENSG00000272993.1	ENSG00000272993.1	ENSG00000272993		0.0026166083346857	-0.0575698426510442	0.0457077370770995	0.963568134109028	0.999553741047767	Gene	Hippocampus
ENSG00000187534.6	ENSG00000187534.6	ENSG00000187534	PRR13P5	-0.0029638800521144	-1.31576276818165	-0.0456841023992478	0.963586959253909	0.999553741047767	Gene	Hippocampus
ENSG00000162779.21	ENSG00000162779.21	ENSG00000162779	AXDND1	0.0036294346707346	-0.366753214019926	0.0456476264042959	0.963616012615215	0.999553741047767	Gene	Hippocampus
ENSG00000108960.7	ENSG00000108960.7	ENSG00000108960	MMD	0.003450742568062	6.52071192520573	0.0456266799447251	0.963632696625032	0.999553741047767	Gene	Hippocampus
ENSG00000201367.1	ENSG00000201367.1	ENSG00000201367	RNU6-522P	-0.0035636873919789	-1.87984011835595	-0.0456136230562747	0.963643096541247	0.999553741047767	Gene	Hippocampus
ENSG00000273294.1	ENSG00000273294.1	ENSG00000273294	C1QTNF3-AMACR	0.0039373867079145	-2.09595377259404	0.0455997457209967	0.963654149956739	0.999553741047767	Gene	Hippocampus
ENSG00000232303.2	ENSG00000232303.2	ENSG00000232303	DFFBP1	0.0022929826127057	-0.778529022050264	0.0455355014671708	0.96370532114228	0.999553741047767	Gene	Hippocampus
ENSG00000173875.13	ENSG00000173875.13	ENSG00000173875	ZNF791	0.0008897068550161	4.84017272235644	0.045503354712904	0.963730926407343	0.999553741047767	Gene	Hippocampus
ENSG00000274031.1	ENSG00000274031.1	ENSG00000274031		-0.0025143270738422	-0.579993182653227	-0.0454846776394397	0.963745802931648	0.999553741047767	Gene	Hippocampus
ENSG00000152439.12	ENSG00000152439.12	ENSG00000152439	ZNF773	0.0012792303279004	3.2014673044911	0.0454159692591653	0.963800530131135	0.999553741047767	Gene	Hippocampus
ENSG00000182366.9	ENSG00000182366.9	ENSG00000182366	FAM87A	0.0061314911136701	-1.40380582557693	0.0453768515167226	0.963831688044373	0.999553741047767	Gene	Hippocampus
ENSG00000105366.15	ENSG00000105366.15	ENSG00000105366	SIGLEC8	0.0047444064129436	1.13392573919203	0.04534416025056	0.963857727208069	0.999553741047767	Gene	Hippocampus
ENSG00000228206.2	ENSG00000228206.2	ENSG00000228206		-0.0038558593321782	-0.694894937633125	-0.0453431916604079	0.96385849870761	0.999553741047767	Gene	Hippocampus
ENSG00000148297.15	ENSG00000148297.15	ENSG00000148297	MED22	-0.0014367342411971	3.40472877651546	-0.045186760542625	0.963983099362088	0.999635883149492	Gene	Hippocampus
ENSG00000201831.1	ENSG00000201831.1	ENSG00000201831	SNORD115-1	0.0045794200863569	1.17917470397509	0.0451345704134234	0.964024670087315	0.999635883149492	Gene	Hippocampus
ENSG00000252982.1	ENSG00000252982.1	ENSG00000252982	RN7SKP234	-0.0021410375866215	-0.0391896203407919	-0.0450219610633291	0.964114366546628	0.999683803306287	Gene	Hippocampus
ENSG00000161970.12	ENSG00000161970.12	ENSG00000161970	RPL26	0.0018489512290413	5.30081831863193	0.0448840859519673	0.96422418850383	0.999698362859072	Gene	Hippocampus
ENSG00000166275.15	ENSG00000166275.15	ENSG00000166275	BORCS7	0.0016508157918371	3.85382396401455	0.04488020431086	0.964227280365592	0.999698362859072	Gene	Hippocampus
ENSG00000048342.15	ENSG00000048342.15	ENSG00000048342	CC2D2A	-0.0021889922495995	4.22892537293631	-0.0447208969293907	0.964354174685326	0.999698362859072	Gene	Hippocampus
ENSG00000091428.17	ENSG00000091428.17	ENSG00000091428	RAPGEF4	0.0022401734258521	7.73810434346433	0.0445016969837732	0.964528777165655	0.999698362859072	Gene	Hippocampus
ENSG00000272106.1	ENSG00000272106.1	ENSG00000272106		-0.0014405696306055	3.07926753843306	-0.0444911480278737	0.964537179920118	0.999698362859072	Gene	Hippocampus
ENSG00000211584.13	ENSG00000211584.13	ENSG00000211584	SLC48A1	0.0018828743775726	5.33990422065229	0.044415621945168	0.964597340219625	0.999698362859072	Gene	Hippocampus
ENSG00000223839.7	ENSG00000223839.7	ENSG00000223839	FAM95B1	-0.0054086345602966	0.382937373754001	-0.0443555451205442	0.96464519455747	0.999698362859072	Gene	Hippocampus
ENSG00000227992.1	ENSG00000227992.1	ENSG00000227992		0.0045665838484	-1.88292562699987	0.0443361930703837	0.964660609506387	0.999698362859072	Gene	Hippocampus
ENSG00000121879.3	ENSG00000121879.3	ENSG00000121879	PIK3CA	0.0011609942376021	5.70359104974026	0.0442309515578256	0.964744440264195	0.999698362859072	Gene	Hippocampus
ENSG00000163694.14	ENSG00000163694.14	ENSG00000163694	RBM47	0.0079758743242386	1.97733763136688	0.0441956060074854	0.964772595062057	0.999698362859072	Gene	Hippocampus
ENSG00000129128.12	ENSG00000129128.12	ENSG00000129128	SPCS3	0.0012934123741888	6.1680719288154	0.0441589309617008	0.96480180892741	0.999698362859072	Gene	Hippocampus
ENSG00000188976.10	ENSG00000188976.10	ENSG00000188976	NOC2L	-0.0013016958749278	4.51203416690216	-0.044108789842614	0.964841749401525	0.999698362859072	Gene	Hippocampus
ENSG00000116688.16	ENSG00000116688.16	ENSG00000116688	MFN2	0.0009824679445992	6.46542928594978	0.0441078592276388	0.964842490694221	0.999698362859072	Gene	Hippocampus
ENSG00000143995.19	ENSG00000143995.19	ENSG00000143995	MEIS1	0.0029759385876469	3.09010679086052	0.0440210740639542	0.964911620607604	0.999698362859072	Gene	Hippocampus
ENSG00000124205.15	ENSG00000124205.15	ENSG00000124205	EDN3	-0.0036697135150999	1.58474500510609	-0.0438766423134324	0.965026670287865	0.999698362859072	Gene	Hippocampus
ENSG00000278129.1	ENSG00000278129.1	ENSG00000278129	ZNF8	0.001095368255185	4.04046728194682	0.0438043202177337	0.965084280014618	0.999698362859072	Gene	Hippocampus
ENSG00000141642.8	ENSG00000141642.8	ENSG00000141642	ELAC1	-0.0014162679095261	1.65204483011441	-0.0437854127303686	0.965099341212078	0.999698362859072	Gene	Hippocampus
ENSG00000147316.12	ENSG00000147316.12	ENSG00000147316	MCPH1	0.0007855497270538	4.30221641616747	0.043724778921532	0.965147640562703	0.999698362859072	Gene	Hippocampus
ENSG00000274376.4	ENSG00000274376.4	ENSG00000274376	ADAMTS7P1	0.0037017459630601	0.859551889034495	0.0436372262445524	0.965217383025847	0.999698362859072	Gene	Hippocampus
ENSG00000140945.16	ENSG00000140945.16	ENSG00000140945	CDH13	-0.0033827111549204	4.68921928365586	-0.0434572996336648	0.965360709293451	0.999698362859072	Gene	Hippocampus
ENSG00000186187.11	ENSG00000186187.11	ENSG00000186187	ZNRF1	0.001450701276138	3.75395220304102	0.0434195006522165	0.96539081941797	0.999698362859072	Gene	Hippocampus
ENSG00000279663.2	ENSG00000279663.2	ENSG00000279663		0.0037596524961763	0.115501998460965	0.0434157440521467	0.965393811874219	0.999698362859072	Gene	Hippocampus
ENSG00000169203.16	ENSG00000169203.16	ENSG00000169203		0.0024242294198187	0.793725452213443	0.0433738668344629	0.96542717072633	0.999698362859072	Gene	Hippocampus
ENSG00000127325.18	ENSG00000127325.18	ENSG00000127325	BEST3	0.0029121877652708	0.872586041597747	0.043246363241449	0.965528738819788	0.999698362859072	Gene	Hippocampus
ENSG00000187630.15	ENSG00000187630.15	ENSG00000187630	DHRS4L2	0.0018111600105498	0.894430103623151	0.0432035669171859	0.965562830071809	0.999698362859072	Gene	Hippocampus
ENSG00000229000.1	ENSG00000229000.1	ENSG00000229000	SEPT7P8	0.0043003642801288	-0.579223847059522	0.0431551143605529	0.965601427115186	0.999698362859072	Gene	Hippocampus
ENSG00000204947.8	ENSG00000204947.8	ENSG00000204947	ZNF425	0.0014560356273206	1.93522573408624	0.0431339431236317	0.965618292032908	0.999698362859072	Gene	Hippocampus
ENSG00000165322.17	ENSG00000165322.17	ENSG00000165322	ARHGAP12	-0.0012709029014449	5.90856189676756	-0.0428553041814001	0.965840256071183	0.999698362859072	Gene	Hippocampus
ENSG00000261799.1	ENSG00000261799.1	ENSG00000261799		0.0011043094920037	3.12865340363673	0.0428536098858717	0.96584160575671	0.999698362859072	Gene	Hippocampus
ENSG00000120322.3	ENSG00000120322.3	ENSG00000120322	PCDHB8	0.0025275412977475	0.860463200074368	0.0428475602526717	0.965846424929986	0.999698362859072	Gene	Hippocampus
ENSG00000204070.9	ENSG00000204070.9	ENSG00000204070	SYS1	-0.0015752338573886	3.9531626483942	-0.0427587045895275	0.965917208016424	0.999698362859072	Gene	Hippocampus
ENSG00000164163.10	ENSG00000164163.10	ENSG00000164163	ABCE1	0.0010884556054475	5.40975292753704	0.0427549579911786	0.965920192590645	0.999698362859072	Gene	Hippocampus
ENSG00000085185.15	ENSG00000085185.15	ENSG00000085185	BCORL1	-0.0015484231891575	2.83156373522603	-0.0427344803580595	0.965936505267358	0.999698362859072	Gene	Hippocampus
ENSG00000262879.5	ENSG00000262879.5	ENSG00000262879		-0.0010498393822035	3.2433526951832	-0.0426741124375512	0.965984595008523	0.999698362859072	Gene	Hippocampus
ENSG00000005801.16	ENSG00000005801.16	ENSG00000005801	ZNF195	-0.000919766153487	4.37747717470302	-0.0426028860888952	0.966041334851225	0.999698362859072	Gene	Hippocampus
ENSG00000006695.10	ENSG00000006695.10	ENSG00000006695	COX10	0.0010215348051095	2.72045098415675	0.0425713617559705	0.966066447603066	0.999698362859072	Gene	Hippocampus
ENSG00000126821.7	ENSG00000126821.7	ENSG00000126821	SGPP1	-0.0013179735991328	4.17891863790833	-0.0424207078856377	0.966186461180066	0.999698362859072	Gene	Hippocampus
ENSG00000243449.6	ENSG00000243449.6	ENSG00000243449	C4orf48	-0.0030381919004307	0.188279428566003	-0.0424194764352237	0.96618744217874	0.999698362859072	Gene	Hippocampus
ENSG00000062822.12	ENSG00000062822.12	ENSG00000062822	POLD1	0.0019465401065307	1.05935539366764	0.0424047315522133	0.966199188259162	0.999698362859072	Gene	Hippocampus
ENSG00000142459.8	ENSG00000142459.8	ENSG00000142459	EVI5L	0.0018344667907897	4.77654623098435	0.0422732632233589	0.966303918989034	0.999698362859072	Gene	Hippocampus
ENSG00000162745.10	ENSG00000162745.10	ENSG00000162745	OLFML2B	-0.0038991857618908	1.5193557104193	-0.0422565179045132	0.966317258741612	0.999698362859072	Gene	Hippocampus
ENSG00000087085.13	ENSG00000087085.13	ENSG00000087085	ACHE	0.0025666988698706	2.65402623215141	0.0422498651163496	0.966322558526756	0.999698362859072	Gene	Hippocampus
ENSG00000184056.14	ENSG00000184056.14	ENSG00000184056	VPS33B	-0.0009750510459897	3.5577989787544	-0.0422187661231009	0.966347332818396	0.999698362859072	Gene	Hippocampus
ENSG00000240677.1	ENSG00000240677.1	ENSG00000240677	MYL6P4	-0.0032670591221016	-1.85228045626153	-0.0420879315101894	0.966451559535074	0.999698362859072	Gene	Hippocampus
ENSG00000135472.8	ENSG00000135472.8	ENSG00000135472	FAIM2	-0.0022461489865147	8.00232817491609	-0.0420150204373172	0.966509642898891	0.999698362859072	Gene	Hippocampus
ENSG00000188921.13	ENSG00000188921.13	ENSG00000188921	HACD4	-0.0021149669057949	2.09082672926051	-0.041993369657743	0.966526890657886	0.999698362859072	Gene	Hippocampus
ENSG00000215417.11	ENSG00000215417.11	ENSG00000215417	MIR17HG	-0.0031872197807731	-0.493674008845201	-0.0419541275027153	0.966558152354382	0.999698362859072	Gene	Hippocampus
ENSG00000234224.2	ENSG00000234224.2	ENSG00000234224	TMEM229A	0.0020003443453661	1.55229947591052	0.041827557159344	0.966658983143309	0.999698362859072	Gene	Hippocampus
ENSG00000178026.12	ENSG00000178026.12	ENSG00000178026	LRRC75B	0.0017560300892657	1.41492764972105	0.041746908929016	0.966723230895375	0.999698362859072	Gene	Hippocampus
ENSG00000079462.7	ENSG00000079462.7	ENSG00000079462	PAFAH1B3	-0.0018707342917395	2.074083663896	-0.0417358750365163	0.966732020972328	0.999698362859072	Gene	Hippocampus
ENSG00000158863.21	ENSG00000158863.21	ENSG00000158863	FAM160B2	-0.0013934556195484	3.7536676003176	-0.0416938422427933	0.966765506154604	0.999698362859072	Gene	Hippocampus
ENSG00000109971.13	ENSG00000109971.13	ENSG00000109971	HSPA8	-0.001395124209676	9.64891459913436	-0.0416899844482087	0.96676857944732	0.999698362859072	Gene	Hippocampus
ENSG00000170871.11	ENSG00000170871.11	ENSG00000170871	KIAA0232	0.0008603378305486	6.8189037966893	0.0416867737059427	0.966771137269429	0.999698362859072	Gene	Hippocampus
ENSG00000137502.9	ENSG00000137502.9	ENSG00000137502	RAB30	-0.0013767044808198	5.81730269972423	-0.0416440094012804	0.966805205276117	0.999698362859072	Gene	Hippocampus
ENSG00000061938.16	ENSG00000061938.16	ENSG00000061938	TNK2	0.0019736179761732	5.66235133912789	0.0415396824941622	0.96688831713091	0.999698362859072	Gene	Hippocampus
ENSG00000171241.8	ENSG00000171241.8	ENSG00000171241	SHCBP1	-0.0028151593363243	0.622571358283893	-0.0415378225982263	0.966889798817154	0.999698362859072	Gene	Hippocampus
ENSG00000107742.12	ENSG00000107742.12	ENSG00000107742	SPOCK2	-0.0019263142916891	7.61804480660692	-0.0415323878352078	0.966894128422197	0.999698362859072	Gene	Hippocampus
ENSG00000172339.9	ENSG00000172339.9	ENSG00000172339	ALG14	0.0009834177534825	3.00877222442544	0.0414818688497445	0.966934374428921	0.999698362859072	Gene	Hippocampus
ENSG00000090487.10	ENSG00000090487.10	ENSG00000090487	SPG21	-0.0010094526485845	4.29143280055558	-0.0413205208390559	0.967062913069413	0.999698362859072	Gene	Hippocampus
ENSG00000100285.9	ENSG00000100285.9	ENSG00000100285	NEFH	0.0040031539534469	5.5043870603272	0.0411831382456711	0.967172360226604	0.999698362859072	Gene	Hippocampus
ENSG00000111615.13	ENSG00000111615.13	ENSG00000111615	KRR1	0.0010730782170084	5.35192945734596	0.0410685556820352	0.967263643996988	0.999698362859072	Gene	Hippocampus
ENSG00000275784.1	ENSG00000275784.1	ENSG00000275784		0.0034515840590301	-1.89549605616021	0.041055115414576	0.967274351398589	0.999698362859072	Gene	Hippocampus
ENSG00000236404.8	ENSG00000236404.8	ENSG00000236404	VLDLR-AS1	0.0013332608890264	2.24284159519906	0.0410186893327809	0.967303370842436	0.999698362859072	Gene	Hippocampus
ENSG00000189067.12	ENSG00000189067.12	ENSG00000189067	LITAF	0.0027428575838905	4.34321263960591	0.0410139181671555	0.967307171874099	0.999698362859072	Gene	Hippocampus
ENSG00000166889.13	ENSG00000166889.13	ENSG00000166889	PATL1	-0.0009715380790383	3.68266773927202	-0.0409266602510248	0.967376687534502	0.999698362859072	Gene	Hippocampus
ENSG00000214160.9	ENSG00000214160.9	ENSG00000214160	ALG3	-0.0015728861498814	1.69357626215954	-0.0408884804190195	0.967407104294237	0.999698362859072	Gene	Hippocampus
ENSG00000125820.5	ENSG00000125820.5	ENSG00000125820	NKX2-2	-0.002774222470193	1.36137925422831	-0.0408134690539352	0.967466863801863	0.999698362859072	Gene	Hippocampus
ENSG00000159256.12	ENSG00000159256.12	ENSG00000159256	MORC3	-0.0010641730854921	5.75591770829718	-0.0407006754629363	0.96755672372308	0.999698362859072	Gene	Hippocampus
ENSG00000170775.2	ENSG00000170775.2	ENSG00000170775	GPR37	0.0031328527039325	5.43122510459364	0.040671038083735	0.967580335173716	0.999698362859072	Gene	Hippocampus
ENSG00000124120.10	ENSG00000124120.10	ENSG00000124120	TTPAL	-0.0011656674922478	4.14265600466733	-0.0406437643771423	0.967602063563389	0.999698362859072	Gene	Hippocampus
ENSG00000233225.3	ENSG00000233225.3	ENSG00000233225		0.0021910406215856	0.553861645954974	0.0406366938812424	0.967607696483033	0.999698362859072	Gene	Hippocampus
ENSG00000272711.1	ENSG00000272711.1	ENSG00000272711		-0.0036826301603024	-2.10443840634022	-0.0406355748787668	0.967608587969595	0.999698362859072	Gene	Hippocampus
ENSG00000200959.1	ENSG00000200959.1	ENSG00000200959	SNORA74A	0.0049571357384568	-1.16503521153952	0.0405476790475301	0.967678612921348	0.999698362859072	Gene	Hippocampus
ENSG00000108064.10	ENSG00000108064.10	ENSG00000108064	TFAM	-0.0011067234362126	4.12777054205309	-0.0405213229380324	0.96769961038572	0.999698362859072	Gene	Hippocampus
ENSG00000151881.14	ENSG00000151881.14	ENSG00000151881	TMEM267	-0.0014932307618488	2.30948646552453	-0.0404447207493638	0.967760638174761	0.999698362859072	Gene	Hippocampus
ENSG00000143178.12	ENSG00000143178.12	ENSG00000143178	TBX19	-0.0023549560843042	0.0913940440444066	-0.04042924118629	0.967772970528326	0.999698362859072	Gene	Hippocampus
ENSG00000025434.18	ENSG00000025434.18	ENSG00000025434	NR1H3	-0.0014806528447315	1.79152943144139	-0.0404036286693272	0.967793375682944	0.999698362859072	Gene	Hippocampus
ENSG00000116741.7	ENSG00000116741.7	ENSG00000116741	RGS2	-0.0029497089021229	4.18910208263549	-0.0403501201340422	0.967836005295919	0.999698362859072	Gene	Hippocampus
ENSG00000123728.9	ENSG00000123728.9	ENSG00000123728	RAP2C	-0.0012540009268113	3.78274086903508	-0.0402577307292717	0.967909611051868	0.999698362859072	Gene	Hippocampus
ENSG00000223928.1	ENSG00000223928.1	ENSG00000223928		-0.0043326883662289	-1.10946502139327	-0.0402367635842546	0.967926315414191	0.999698362859072	Gene	Hippocampus
ENSG00000261823.1	ENSG00000261823.1	ENSG00000261823		-0.0034116662892461	-2.05905196735947	-0.0402138388680196	0.967944579374541	0.999698362859072	Gene	Hippocampus
ENSG00000278978.1	ENSG00000278978.1	ENSG00000278978		-0.0071546550375584	-2.23199763431753	-0.0401523820760828	0.967993541652137	0.999698362859072	Gene	Hippocampus
ENSG00000162004.16	ENSG00000162004.16	ENSG00000162004	CCDC78	-0.0034470614727476	0.894398546570569	-0.0401306039321946	0.968010892204945	0.999698362859072	Gene	Hippocampus
ENSG00000257680.1	ENSG00000257680.1	ENSG00000257680		0.0017846518007624	1.95021430320964	0.0401105967614158	0.968026831844556	0.999698362859072	Gene	Hippocampus
ENSG00000151687.14	ENSG00000151687.14	ENSG00000151687	ANKAR	-0.0010507447369897	3.77829667350427	-0.0400214728545592	0.96809783669015	0.999698362859072	Gene	Hippocampus
ENSG00000068137.14	ENSG00000068137.14	ENSG00000068137	PLEKHH3	-0.002002190433755	1.61227438078126	-0.0399848062532079	0.968127048974861	0.999698362859072	Gene	Hippocampus
ENSG00000270231.3	ENSG00000270231.3	ENSG00000270231	NBPF8	0.0015685196519992	2.95998961576286	0.0399835491774175	0.968128050488022	0.999698362859072	Gene	Hippocampus
ENSG00000166426.7	ENSG00000166426.7	ENSG00000166426	CRABP1	0.0055230528257607	-0.341272350981641	0.039925594827024	0.968174222814269	0.999698362859072	Gene	Hippocampus
ENSG00000198185.11	ENSG00000198185.11	ENSG00000198185	ZNF334	-0.0013464849612109	3.78699973173741	-0.0399197032214072	0.968178916672153	0.999698362859072	Gene	Hippocampus
ENSG00000090661.11	ENSG00000090661.11	ENSG00000090661	CERS4	0.0012160094134293	4.22649298752624	0.0398936862017679	0.968199644514214	0.999698362859072	Gene	Hippocampus
ENSG00000109794.13	ENSG00000109794.13	ENSG00000109794	FAM149A	-0.0013463625871076	4.26938967985674	-0.0398761763176063	0.968213594706605	0.999698362859072	Gene	Hippocampus
ENSG00000236423.5	ENSG00000236423.5	ENSG00000236423	LINC01134	0.0043062852371844	-2.28308897820864	0.0398735920023023	0.968215653641424	0.999698362859072	Gene	Hippocampus
ENSG00000130997.16	ENSG00000130997.16	ENSG00000130997	POLN	-0.0016023997375604	3.33418842001878	-0.0398015891528584	0.968273018698417	0.999698362859072	Gene	Hippocampus
ENSG00000095139.13	ENSG00000095139.13	ENSG00000095139	ARCN1	0.0006055362390194	5.91755129235193	0.0397378658820089	0.968323787508175	0.999698362859072	Gene	Hippocampus
ENSG00000080802.18	ENSG00000080802.18	ENSG00000080802	CNOT4	0.0006963740688856	5.11607987405666	0.0396341059571889	0.968406454097397	0.999698362859072	Gene	Hippocampus
ENSG00000132434.9	ENSG00000132434.9	ENSG00000132434	LANCL2	-0.0017739888015803	5.73634677929307	-0.0396333123597602	0.968407086365868	0.999698362859072	Gene	Hippocampus
ENSG00000116147.16	ENSG00000116147.16	ENSG00000116147	TNR	-0.0017730011872665	8.23822779267696	-0.0396243782434167	0.968414204283558	0.999698362859072	Gene	Hippocampus
ENSG00000214402.6	ENSG00000214402.6	ENSG00000214402	LCNL1	-0.002648451130963	3.30094534960626	-0.0396205899837077	0.968417222436285	0.999698362859072	Gene	Hippocampus
ENSG00000224078.12	ENSG00000224078.12	ENSG00000224078	SNHG14	-0.0015709795300156	9.31339099478022	-0.0395341393938837	0.968486098799287	0.999698362859072	Gene	Hippocampus
ENSG00000232645.5	ENSG00000232645.5	ENSG00000232645	LINC01431	-0.0029194811247779	-2.12353048280128	-0.0394991436038522	0.968513980489249	0.999698362859072	Gene	Hippocampus
ENSG00000173868.11	ENSG00000173868.11	ENSG00000173868	PHOSPHO1	0.0036668109527352	-0.725444232835461	0.0394712677818104	0.96853618961768	0.999698362859072	Gene	Hippocampus
ENSG00000196368.4	ENSG00000196368.4	ENSG00000196368	NUDT11	-0.0026204269064139	3.47690830598951	-0.0393840723968798	0.968605659781011	0.999698362859072	Gene	Hippocampus
ENSG00000230630.3	ENSG00000230630.3	ENSG00000230630	DNM3OS	0.004339553186471	-2.14648365323088	0.0392792502314931	0.968689173840405	0.999698362859072	Gene	Hippocampus
ENSG00000101040.19	ENSG00000101040.19	ENSG00000101040	ZMYND8	-0.0011537581405163	6.17168116207769	-0.0392716465568579	0.968695231863915	0.999698362859072	Gene	Hippocampus
ENSG00000173825.6	ENSG00000173825.6	ENSG00000173825	TIGD3	0.0024509108222174	-0.559886851798848	0.0392485631636946	0.968713622948442	0.999698362859072	Gene	Hippocampus
ENSG00000260236.1	ENSG00000260236.1	ENSG00000260236		0.0016040486421903	0.634813005600598	0.0392183210166564	0.968737717606543	0.999698362859072	Gene	Hippocampus
ENSG00000231875.1	ENSG00000231875.1	ENSG00000231875		0.0024587174153151	-0.114772283894219	0.0390623903700036	0.968861951820221	0.999699837120045	Gene	Hippocampus
ENSG00000197586.12	ENSG00000197586.12	ENSG00000197586	ENTPD6	-0.0016723725731973	5.89263308060295	-0.038985405248702	0.968923288253258	0.999699837120045	Gene	Hippocampus
ENSG00000148482.11	ENSG00000148482.11	ENSG00000148482	SLC39A12	0.0069959357792932	5.20186298826523	0.0388045465909875	0.969067384678884	0.999699837120045	Gene	Hippocampus
ENSG00000239627.3	ENSG00000239627.3	ENSG00000239627	RPL12P20	0.0016897029128789	0.840531406791732	0.0387814093721071	0.96908581898461	0.999699837120045	Gene	Hippocampus
ENSG00000161243.8	ENSG00000161243.8	ENSG00000161243	FBXO27	-0.0015763469422315	2.53508821648856	-0.0387680150236513	0.969096490781039	0.999699837120045	Gene	Hippocampus
ENSG00000277448.1	ENSG00000277448.1	ENSG00000277448		-0.0059390980035249	-0.149986016174841	-0.0386682566596717	0.969175972309812	0.999699837120045	Gene	Hippocampus
ENSG00000143851.15	ENSG00000143851.15	ENSG00000143851	PTPN7	0.0049801228595379	-1.37136361826883	0.0385272599249883	0.96928831064282	0.999699837120045	Gene	Hippocampus
ENSG00000255435.6	ENSG00000255435.6	ENSG00000255435		-0.0025688013393248	-1.42667540631795	-0.0384494150387622	0.969350333368087	0.999699837120045	Gene	Hippocampus
ENSG00000237280.1	ENSG00000237280.1	ENSG00000237280		0.0022501477973779	-0.879248563281615	0.0383701981594027	0.969413449416666	0.999699837120045	Gene	Hippocampus
ENSG00000089199.9	ENSG00000089199.9	ENSG00000089199	CHGB	-0.0039135124761758	7.2647192292587	-0.0382578620078026	0.969502953575109	0.999699837120045	Gene	Hippocampus
ENSG00000180644.6	ENSG00000180644.6	ENSG00000180644	PRF1	0.0047488852997121	-2.17134347858212	0.0382202126766061	0.969532950876578	0.999699837120045	Gene	Hippocampus
ENSG00000231133.6	ENSG00000231133.6	ENSG00000231133	HAR1B	-0.0032389929331423	-0.954811081386594	-0.0381621730479602	0.969579194338923	0.999699837120045	Gene	Hippocampus
ENSG00000240849.10	ENSG00000240849.10	ENSG00000240849	TMEM189	0.0013073102930919	3.90900005874794	0.0380247314768005	0.969688702239371	0.999699837120045	Gene	Hippocampus
ENSG00000238500.1	ENSG00000238500.1	ENSG00000238500	RNU7-87P	-0.0028390353129684	-0.931152770835173	-0.0380032437136698	0.96970582287429	0.999699837120045	Gene	Hippocampus
ENSG00000228409.5	ENSG00000228409.5	ENSG00000228409	CCT6P1	0.0012025390302352	2.14978251888005	0.0379757139772927	0.969727757544886	0.999699837120045	Gene	Hippocampus
ENSG00000227232.5	ENSG00000227232.5	ENSG00000227232	WASH7P	0.0024606964412915	0.455101435724349	0.0379379816519791	0.969757821296443	0.999699837120045	Gene	Hippocampus
ENSG00000230091.6	ENSG00000230091.6	ENSG00000230091	TMEM254-AS1	-0.001519017283086	1.46917009438191	-0.0378376547525214	0.969837758349643	0.999699837120045	Gene	Hippocampus
ENSG00000010626.14	ENSG00000010626.14	ENSG00000010626	LRRC23	0.0016095393975229	2.60784634309749	0.0377818503066922	0.969882221561373	0.999699837120045	Gene	Hippocampus
ENSG00000214756.7	ENSG00000214756.7	ENSG00000214756	METTL12	0.0017559707278916	0.267473977530729	0.0375035151863526	0.970103991554446	0.999699837120045	Gene	Hippocampus
ENSG00000179546.4	ENSG00000179546.4	ENSG00000179546	HTR1D	0.0045747315043567	-1.09694751405439	0.0374860009083435	0.970117946541388	0.999699837120045	Gene	Hippocampus
ENSG00000119689.14	ENSG00000119689.14	ENSG00000119689	DLST	-0.0008806068690154	4.70717957075946	-0.0374559399983154	0.970141898426914	0.999699837120045	Gene	Hippocampus
ENSG00000132024.17	ENSG00000132024.17	ENSG00000132024	CC2D1A	-0.0013789256210688	4.29597748044498	-0.0374100683408147	0.970178448027535	0.999699837120045	Gene	Hippocampus
ENSG00000167757.13	ENSG00000167757.13	ENSG00000167757	KLK11	-0.0127108033768723	-2.97785039162363	-0.0373988708858271	0.970187369940722	0.999699837120045	Gene	Hippocampus
ENSG00000140285.9	ENSG00000140285.9	ENSG00000140285	FGF7	0.00408039284027	-1.11960368802103	0.0373889415793759	0.970195281421086	0.999699837120045	Gene	Hippocampus
ENSG00000228376.3	ENSG00000228376.3	ENSG00000228376	GAS2L1P2	0.0033469614934103	-1.1380631640212	0.0373682998519487	0.970211728361826	0.999699837120045	Gene	Hippocampus
ENSG00000213020.8	ENSG00000213020.8	ENSG00000213020	ZNF611	-0.0009937398366473	4.17230412199435	-0.0372721618938068	0.970288329448781	0.999699837120045	Gene	Hippocampus
ENSG00000132938.19	ENSG00000132938.19	ENSG00000132938	MTUS2	-0.0019035925727439	4.68145240632101	-0.0372394824363841	0.970314367946346	0.999699837120045	Gene	Hippocampus
ENSG00000258789.1	ENSG00000258789.1	ENSG00000258789		-0.0023437850948135	-1.17531427661072	-0.03723241281069	0.970320000921389	0.999699837120045	Gene	Hippocampus
ENSG00000103932.11	ENSG00000103932.11	ENSG00000103932	RPAP1	-0.0010739515838534	3.63837088614428	-0.0371612548384067	0.970376698642639	0.999699837120045	Gene	Hippocampus
ENSG00000184100.6	ENSG00000184100.6	ENSG00000184100	BRD7P2	-0.0022778885163723	-1.15819704664706	-0.0371071707666719	0.970419792208705	0.999699837120045	Gene	Hippocampus
ENSG00000076604.14	ENSG00000076604.14	ENSG00000076604	TRAF4	-0.001786084650956	2.83139785332736	-0.0370694702674329	0.970449831584018	0.999699837120045	Gene	Hippocampus
ENSG00000264515.5	ENSG00000264515.5	ENSG00000264515		0.0033531847956512	0.306905278566719	0.037002254744661	0.970503388335048	0.999699837120045	Gene	Hippocampus
ENSG00000162236.11	ENSG00000162236.11	ENSG00000162236	STX5	-0.0007087067524139	3.52971352341799	-0.0369469512735368	0.970547453765841	0.999699837120045	Gene	Hippocampus
ENSG00000114861.18	ENSG00000114861.18	ENSG00000114861	FOXP1	-0.0012995893520936	5.39244141001704	-0.0369462759924347	0.970547991825803	0.999699837120045	Gene	Hippocampus
ENSG00000062038.13	ENSG00000062038.13	ENSG00000062038	CDH3	0.0042033292330871	1.94229700540812	0.0369405677527245	0.970552540117754	0.999699837120045	Gene	Hippocampus
ENSG00000153250.18	ENSG00000153250.18	ENSG00000153250	RBMS1	-0.0021739758860566	3.60399784362185	-0.036930414600747	0.97056063009213	0.999699837120045	Gene	Hippocampus
ENSG00000231312.6	ENSG00000231312.6	ENSG00000231312		-0.0018220533482457	3.91349860128945	-0.0369045091824741	0.97058127139745	0.999699837120045	Gene	Hippocampus
ENSG00000237984.3	ENSG00000237984.3	ENSG00000237984	PTENP1	0.0017168242621342	1.08014890746385	0.0368875036327348	0.970594821343616	0.999699837120045	Gene	Hippocampus
ENSG00000127399.14	ENSG00000127399.14	ENSG00000127399	LRRC61	0.0018564801851896	1.07228105656296	0.036765204624787	0.970692268898358	0.999699837120045	Gene	Hippocampus
ENSG00000196345.12	ENSG00000196345.12	ENSG00000196345	ZKSCAN7	-0.0011617448318137	1.94308031865709	-0.0367502072860091	0.970704218772018	0.999699837120045	Gene	Hippocampus
ENSG00000186818.12	ENSG00000186818.12	ENSG00000186818	LILRB4	0.0032847820824159	1.74008290961563	0.03665837054571	0.970777394394635	0.999699837120045	Gene	Hippocampus
ENSG00000165929.12	ENSG00000165929.12	ENSG00000165929	TC2N	0.0031601111094876	1.72054445589987	0.0364312038127756	0.9709584021744	0.999699837120045	Gene	Hippocampus
ENSG00000203952.9	ENSG00000203952.9	ENSG00000203952	CCDC160	-0.0026609810901466	0.605363128043562	-0.0363754668680547	0.971002813927383	0.999699837120045	Gene	Hippocampus
ENSG00000176018.12	ENSG00000176018.12	ENSG00000176018	LYSMD3	-0.0014739782798333	4.16359303822862	-0.0362237731012775	0.97112368548926	0.999699837120045	Gene	Hippocampus
ENSG00000102804.14	ENSG00000102804.14	ENSG00000102804	TSC22D1	0.0010470205353105	7.76888037941076	0.0361975327150576	0.971144594237163	0.999699837120045	Gene	Hippocampus
ENSG00000147533.16	ENSG00000147533.16	ENSG00000147533	GOLGA7	0.0015364381060825	4.90527374304512	0.0360917062999958	0.971228918572746	0.999699837120045	Gene	Hippocampus
ENSG00000261622.1	ENSG00000261622.1	ENSG00000261622		0.0040014511630894	-0.860855426504499	0.0360597198471346	0.971254406000572	0.999699837120045	Gene	Hippocampus
ENSG00000110367.11	ENSG00000110367.11	ENSG00000110367	DDX6	0.00065132117692	7.84198840658971	0.0358927095307822	0.971387483547424	0.999699837120045	Gene	Hippocampus
ENSG00000109861.15	ENSG00000109861.15	ENSG00000109861	CTSC	-0.0021163898442328	3.31293168152846	-0.0358079402862535	0.971455029879339	0.999699837120045	Gene	Hippocampus
ENSG00000143994.13	ENSG00000143994.13	ENSG00000143994	ABHD1	0.0022963360444918	-0.50604154061003	0.0357599924319575	0.971493236063885	0.999699837120045	Gene	Hippocampus
ENSG00000254713.2	ENSG00000254713.2	ENSG00000254713	HNRNPA1P72	-0.0027537973955034	0.123256997605358	-0.0357501220568539	0.971501101061586	0.999699837120045	Gene	Hippocampus
ENSG00000104218.14	ENSG00000104218.14	ENSG00000104218	CSPP1	-0.0009775002412985	5.14699037321809	-0.0357417962771463	0.971507735283581	0.999699837120045	Gene	Hippocampus
ENSG00000231595.1	ENSG00000231595.1	ENSG00000231595		0.0017334237643793	0.200556254766541	0.0357372949131556	0.971511322101382	0.999699837120045	Gene	Hippocampus
ENSG00000100417.11	ENSG00000100417.11	ENSG00000100417	PMM1	-0.0011530149705638	3.47526867030059	-0.0356781776133735	0.971558428539611	0.999699837120045	Gene	Hippocampus
ENSG00000160460.15	ENSG00000160460.15	ENSG00000160460	SPTBN4	0.0019717163056908	5.6118523681054	0.0354795642610063	0.971716690346667	0.999699837120045	Gene	Hippocampus
ENSG00000106615.9	ENSG00000106615.9	ENSG00000106615	RHEB	-0.0011244522694218	5.12438827317832	-0.035314474563586	0.971848240227967	0.999699837120045	Gene	Hippocampus
ENSG00000185668.7	ENSG00000185668.7	ENSG00000185668	POU3F1	-0.0049295390255653	0.886788945542725	-0.0353014242759783	0.971858639236718	0.999699837120045	Gene	Hippocampus
ENSG00000227946.1	ENSG00000227946.1	ENSG00000227946		-0.0015740381762018	-0.0503530679551972	-0.0352900985420387	0.971867664053696	0.999699837120045	Gene	Hippocampus
ENSG00000091106.18	ENSG00000091106.18	ENSG00000091106	NLRC4	0.0035171194689027	-0.717550472500834	0.0351722125989167	0.97196160070243	0.999699837120045	Gene	Hippocampus
ENSG00000169427.6	ENSG00000169427.6	ENSG00000169427	KCNK9	0.0033703035579526	1.99081591133278	0.0351541090110418	0.971976026463568	0.999699837120045	Gene	Hippocampus
ENSG00000271386.1	ENSG00000271386.1	ENSG00000271386	SRGNP1	0.0035217330064676	-1.89021248592976	0.0350950193291554	0.972023111870162	0.999699837120045	Gene	Hippocampus
ENSG00000173486.12	ENSG00000173486.12	ENSG00000173486	FKBP2	-0.0011661696852423	3.69418940763647	-0.0349697962150226	0.97212289579462	0.999699837120045	Gene	Hippocampus
ENSG00000153786.12	ENSG00000153786.12	ENSG00000153786	ZDHHC7	-0.0007302898610059	4.0903671785214	-0.034949574851411	0.97213900921093	0.999699837120045	Gene	Hippocampus
ENSG00000115677.16	ENSG00000115677.16	ENSG00000115677	HDLBP	-0.0008740693791771	7.42718782070485	-0.0349375461388773	0.972148594309442	0.999699837120045	Gene	Hippocampus
ENSG00000235908.1	ENSG00000235908.1	ENSG00000235908	RHOA-IT1	-0.0022278112688092	-1.48391782334215	-0.0349315462988233	0.97215337529294	0.999699837120045	Gene	Hippocampus
ENSG00000129347.19	ENSG00000129347.19	ENSG00000129347	KRI1	0.0011762140245571	2.85462211816579	0.0349130622804061	0.97216810432307	0.999699837120045	Gene	Hippocampus
ENSG00000122912.14	ENSG00000122912.14	ENSG00000122912	SLC25A16	-0.0008467851349851	5.10204628304852	-0.0348572705285998	0.972212562159178	0.999699837120045	Gene	Hippocampus
ENSG00000229495.1	ENSG00000229495.1	ENSG00000229495		-0.0033262180268848	-2.17287827233361	-0.0348298848425072	0.972234384562577	0.999699837120045	Gene	Hippocampus
ENSG00000120328.6	ENSG00000120328.6	ENSG00000120328	PCDHB12	0.0013057609515296	2.6583137181171	0.034808944960851	0.972251070612681	0.999699837120045	Gene	Hippocampus
ENSG00000160539.4	ENSG00000160539.4	ENSG00000160539	PLPP7	-0.0015713722310405	2.28453396129431	-0.0347789689588567	0.972274957161986	0.999699837120045	Gene	Hippocampus
ENSG00000276960.1	ENSG00000276960.1	ENSG00000276960		-0.0033209052433197	-2.00676401477893	-0.034653002782325	0.972375334305714	0.999699837120045	Gene	Hippocampus
ENSG00000213228.5	ENSG00000213228.5	ENSG00000213228	RPL12P38	-0.002848231845936	-1.97573529076488	-0.0346314998306061	0.972392469146751	0.999699837120045	Gene	Hippocampus
ENSG00000203867.7	ENSG00000203867.7	ENSG00000203867	RBM20	-0.0024354363021992	1.39586835895466	-0.0345661107738166	0.97244457514587	0.999699837120045	Gene	Hippocampus
ENSG00000067221.13	ENSG00000067221.13	ENSG00000067221	STOML1	-0.0014222070687022	4.05313720576046	-0.0345612030562842	0.972448485920084	0.999699837120045	Gene	Hippocampus
ENSG00000103381.11	ENSG00000103381.11	ENSG00000103381	CPPED1	-0.0015487495539114	3.65590240276451	-0.0345001617825057	0.972497127454672	0.999699837120045	Gene	Hippocampus
ENSG00000103061.12	ENSG00000103061.12	ENSG00000103061	SLC7A6OS	0.0006435518725146	3.51389734456811	0.034484714126767	0.972509437136777	0.999699837120045	Gene	Hippocampus
ENSG00000104299.14	ENSG00000104299.14	ENSG00000104299	INTS9	0.0009209700190577	2.56842231478402	0.0344777375170031	0.97251499654871	0.999699837120045	Gene	Hippocampus
ENSG00000165997.4	ENSG00000165997.4	ENSG00000165997	ARL5B	0.0012842669964716	4.63048194177983	0.0344566234718374	0.972531821587751	0.999699837120045	Gene	Hippocampus
ENSG00000266368.1	ENSG00000266368.1	ENSG00000266368		0.0022488176282333	-2.04228084592184	0.0344522500786483	0.972535306592305	0.999699837120045	Gene	Hippocampus
ENSG00000131730.15	ENSG00000131730.15	ENSG00000131730	CKMT2	-0.0027349829339168	2.15920075964108	-0.0344435264709254	0.972542258132723	0.999699837120045	Gene	Hippocampus
ENSG00000167992.12	ENSG00000167992.12	ENSG00000167992	VWCE	0.0017612212906766	1.41393986277162	0.0344029122612327	0.972574622215298	0.999699837120045	Gene	Hippocampus
ENSG00000259255.1	ENSG00000259255.1	ENSG00000259255		-0.0039159595650552	-0.403489180791016	-0.0343437251827743	0.972621786466578	0.999699837120045	Gene	Hippocampus
ENSG00000131236.16	ENSG00000131236.16	ENSG00000131236	CAP1	0.0008152931357802	6.3463425643694	0.0343350554750612	0.972628695081798	0.999699837120045	Gene	Hippocampus
ENSG00000237863.2	ENSG00000237863.2	ENSG00000237863		-0.0034131352014014	-0.927429620100177	-0.0343336005420982	0.972629854471953	0.999699837120045	Gene	Hippocampus
ENSG00000242715.7	ENSG00000242715.7	ENSG00000242715	CCDC169	-0.0025112581992998	1.30864688302421	-0.0342800814744115	0.972672502168046	0.999699837120045	Gene	Hippocampus
ENSG00000269176.2	ENSG00000269176.2	ENSG00000269176		0.0014274199601315	0.0239043677876104	0.0342468225376368	0.972699005229575	0.999699837120045	Gene	Hippocampus
ENSG00000115649.15	ENSG00000115649.15	ENSG00000115649	CNPPD1	0.0009269893865482	3.40639605401856	0.034241160000308	0.972703517540854	0.999699837120045	Gene	Hippocampus
ENSG00000248527.1	ENSG00000248527.1	ENSG00000248527	MTATP6P1	0.0024631712475851	6.66384291919041	0.034075224119141	0.972835747406566	0.999699837120045	Gene	Hippocampus
ENSG00000107165.12	ENSG00000107165.12	ENSG00000107165	TYRP1	-0.010456133300519	0.971805945107063	-0.0340423520800509	0.972861942344433	0.999699837120045	Gene	Hippocampus
ENSG00000247708.7	ENSG00000247708.7	ENSG00000247708	STX18-AS1	0.0009540478564624	2.66735033452949	0.0339503967272016	0.972935219510986	0.999699837120045	Gene	Hippocampus
ENSG00000183340.6	ENSG00000183340.6	ENSG00000183340	JRKL	-0.0008763297598102	2.86645016102	-0.033933079864955	0.972949018957365	0.999699837120045	Gene	Hippocampus
ENSG00000279106.1	ENSG00000279106.1	ENSG00000279106		-0.0024985153068225	-1.68974908094744	-0.0338974385055419	0.972977420838962	0.999699837120045	Gene	Hippocampus
ENSG00000165410.14	ENSG00000165410.14	ENSG00000165410	CFL2	0.0016352113457044	5.38809416095422	0.033786903510171	0.973065504169562	0.999699837120045	Gene	Hippocampus
ENSG00000168487.17	ENSG00000168487.17	ENSG00000168487	BMP1	-0.0014439555236099	2.09689897449703	-0.0337793907411676	0.97307149097074	0.999699837120045	Gene	Hippocampus
ENSG00000238121.5	ENSG00000238121.5	ENSG00000238121	LINC00426	-0.0027821606812094	-1.90537631793294	-0.0335734466452427	0.973235605001659	0.999699837120045	Gene	Hippocampus
ENSG00000260589.1	ENSG00000260589.1	ENSG00000260589	STAM-AS1	0.0018725233472001	-0.817719326973367	0.0335733535874061	0.973235679158432	0.999699837120045	Gene	Hippocampus
ENSG00000204310.11	ENSG00000204310.11	ENSG00000204310	AGPAT1	0.0011046407840224	5.00034606395629	0.0335425688732377	0.973260211173749	0.999699837120045	Gene	Hippocampus
ENSG00000162913.9	ENSG00000162913.9	ENSG00000162913	C1orf145	-0.0032708515959274	0.0076944817405043	-0.0335350104805003	0.973266234381402	0.999699837120045	Gene	Hippocampus
ENSG00000234373.1	ENSG00000234373.1	ENSG00000234373	SNX18P7	-0.003680693468718	-0.676264847564935	-0.0334553052132638	0.97332975080562	0.999699837120045	Gene	Hippocampus
ENSG00000127220.5	ENSG00000127220.5	ENSG00000127220	ABHD8	-0.0016549257947793	3.64916921970358	-0.0334441115429898	0.973338670956308	0.999699837120045	Gene	Hippocampus
ENSG00000070778.12	ENSG00000070778.12	ENSG00000070778	PTPN21	-0.0010777511873356	3.7520040884985	-0.0333164663263607	0.973440390694945	0.999699837120045	Gene	Hippocampus
ENSG00000139304.12	ENSG00000139304.12	ENSG00000139304	PTPRQ	-0.0029284786718359	1.60635013747605	-0.0332880665853552	0.973463022344183	0.999699837120045	Gene	Hippocampus
ENSG00000136059.14	ENSG00000136059.14	ENSG00000136059	VILL	0.001408063110242	2.6221305714808	0.0332816260758198	0.973468154765548	0.999699837120045	Gene	Hippocampus
ENSG00000267296.2	ENSG00000267296.2	ENSG00000267296	CEBPA-AS1	-0.001842962513093	0.0352680359404518	-0.033259886828988	0.973485478709677	0.999699837120045	Gene	Hippocampus
ENSG00000130165.10	ENSG00000130165.10	ENSG00000130165	ELOF1	0.0009409563272795	3.1616639408263	0.0331762087626424	0.973552161640511	0.999699837120045	Gene	Hippocampus
ENSG00000203279.3	ENSG00000203279.3	ENSG00000203279		0.0031669003410569	-0.171699375041694	0.0331385442055783	0.973582176532523	0.999699837120045	Gene	Hippocampus
ENSG00000107798.17	ENSG00000107798.17	ENSG00000107798	LIPA	0.0015484252258224	5.56494657340592	0.0330466437958119	0.973655412142462	0.999699837120045	Gene	Hippocampus
ENSG00000108828.15	ENSG00000108828.15	ENSG00000108828	VAT1	0.0012759536515287	4.19626794321007	0.0330459552939816	0.973655960811712	0.999699837120045	Gene	Hippocampus
ENSG00000197410.12	ENSG00000197410.12	ENSG00000197410	DCHS2	-0.0019442573909208	4.41961361814837	-0.0330097818370121	0.973684787569684	0.999699837120045	Gene	Hippocampus
ENSG00000176771.15	ENSG00000176771.15	ENSG00000176771	NCKAP5	0.0014244490844242	4.71720677067055	0.0330011086887462	0.973691699237865	0.999699837120045	Gene	Hippocampus
ENSG00000114812.12	ENSG00000114812.12	ENSG00000114812	VIPR1	-0.0025336953729337	2.75518737960261	-0.033000765830585	0.97369197246301	0.999699837120045	Gene	Hippocampus
ENSG00000138613.13	ENSG00000138613.13	ENSG00000138613	APH1B	-0.0010643446403014	4.2486114400571	-0.0329014239607158	0.973771138557458	0.999699837120045	Gene	Hippocampus
ENSG00000049860.13	ENSG00000049860.13	ENSG00000049860	HEXB	-0.0013279929063048	3.91862631774859	-0.0327575210785356	0.973885816033002	0.999699837120045	Gene	Hippocampus
ENSG00000079246.15	ENSG00000079246.15	ENSG00000079246	XRCC5	-0.000574919342663	7.24513662783657	-0.0326884110024813	0.973940890654746	0.999699837120045	Gene	Hippocampus
ENSG00000163848.19	ENSG00000163848.19	ENSG00000163848	ZNF148	-0.0007100680243706	6.3126414103968	-0.0326235614014801	0.973992570167934	0.999699837120045	Gene	Hippocampus
ENSG00000139613.11	ENSG00000139613.11	ENSG00000139613	SMARCC2	0.0009268535436325	6.49940978637112	0.0326106187048298	0.974002884388892	0.999699837120045	Gene	Hippocampus
ENSG00000153214.9	ENSG00000153214.9	ENSG00000153214	TMEM87B	0.0009018478263655	3.7081180010161	0.0325845185370416	0.974023684000959	0.999699837120045	Gene	Hippocampus
ENSG00000151702.16	ENSG00000151702.16	ENSG00000151702	FLI1	0.0017039365904367	2.51485512372147	0.032555369508686	0.974046913316344	0.999699837120045	Gene	Hippocampus
ENSG00000115468.11	ENSG00000115468.11	ENSG00000115468	EFHD1	-0.0020993292860614	4.63070599418608	-0.0325511378804518	0.974050285568729	0.999699837120045	Gene	Hippocampus
ENSG00000118197.13	ENSG00000118197.13	ENSG00000118197	DDX59	0.0009347968384179	3.00474155304824	0.032467302893835	0.974117095109637	0.999699837120045	Gene	Hippocampus
ENSG00000143549.19	ENSG00000143549.19	ENSG00000143549	TPM3	-0.0007778152214098	6.34014610190447	-0.0322811622582514	0.974265434430773	0.999699837120045	Gene	Hippocampus
ENSG00000279527.1	ENSG00000279527.1	ENSG00000279527		0.0024920662345404	-1.84648501093769	0.0320909175647327	0.974417045284054	0.999699837120045	Gene	Hippocampus
ENSG00000140264.19	ENSG00000140264.19	ENSG00000140264	SERF2	0.0019042633545252	5.89050933635869	0.0320176055743698	0.9744754697289	0.999699837120045	Gene	Hippocampus
ENSG00000153904.18	ENSG00000153904.18	ENSG00000153904	DDAH1	0.0012322743422299	7.14799008694557	0.0318590872897767	0.974601798002963	0.999699837120045	Gene	Hippocampus
ENSG00000139537.10	ENSG00000139537.10	ENSG00000139537	CCDC65	-0.002901654564551	0.956671048861346	-0.0317851648239516	0.974660709391316	0.999699837120045	Gene	Hippocampus
ENSG00000272807.1	ENSG00000272807.1	ENSG00000272807		0.0011299182928242	1.10847660695857	0.0317830092878569	0.97466242721521	0.999699837120045	Gene	Hippocampus
ENSG00000138035.14	ENSG00000138035.14	ENSG00000138035	PNPT1	-0.001006978661903	4.60263697251221	-0.0316866950356637	0.97473918361166	0.999699837120045	Gene	Hippocampus
ENSG00000259407.1	ENSG00000259407.1	ENSG00000259407		-0.0021875937352257	-0.0225434644369785	-0.0316366399887405	0.974779074426122	0.999699837120045	Gene	Hippocampus
ENSG00000073737.16	ENSG00000073737.16	ENSG00000073737	DHRS9	-0.0038549466327886	-0.282403388544488	-0.031629096521789	0.974785086113935	0.999699837120045	Gene	Hippocampus
ENSG00000137834.14	ENSG00000137834.14	ENSG00000137834	SMAD6	-0.002595686022158	1.72174386537897	-0.0315588993446955	0.974841029095684	0.999699837120045	Gene	Hippocampus
ENSG00000117245.12	ENSG00000117245.12	ENSG00000117245	KIF17	0.0017458869708808	2.4808066311436	0.0315433438069684	0.974853425952375	0.999699837120045	Gene	Hippocampus
ENSG00000025770.18	ENSG00000025770.18	ENSG00000025770	NCAPH2	0.0008997218209947	3.7371884999443	0.0315154309855467	0.97487567085904	0.999699837120045	Gene	Hippocampus
ENSG00000160410.14	ENSG00000160410.14	ENSG00000160410	SHKBP1	-0.0014171858384883	1.99083902093749	-0.0311904818912008	0.975134637960254	0.999699837120045	Gene	Hippocampus
ENSG00000125779.21	ENSG00000125779.21	ENSG00000125779	PANK2	-0.0008405430509673	5.19915698658119	-0.0311377991132527	0.975176623573781	0.999699837120045	Gene	Hippocampus
ENSG00000251634.2	ENSG00000251634.2	ENSG00000251634		-0.0023274567093155	0.396226481913189	-0.0311182078221251	0.975192236898253	0.999699837120045	Gene	Hippocampus
ENSG00000039650.10	ENSG00000039650.10	ENSG00000039650	PNKP	-0.0011251920231355	3.11935099787203	-0.0310767261694784	0.975225295828119	0.999699837120045	Gene	Hippocampus
ENSG00000270195.1	ENSG00000270195.1	ENSG00000270195		-0.00319678777334	-1.97646018816608	-0.0310424393710302	0.975252620829201	0.999699837120045	Gene	Hippocampus
ENSG00000265542.5	ENSG00000265542.5	ENSG00000265542		0.0021253778066545	-1.522075779647	0.0310177595085537	0.97527228956231	0.999699837120045	Gene	Hippocampus
ENSG00000171517.5	ENSG00000171517.5	ENSG00000171517	LPAR3	-0.0029632443059574	1.30760913173546	-0.0309506288434614	0.975325789739659	0.999699837120045	Gene	Hippocampus
ENSG00000163807.5	ENSG00000163807.5	ENSG00000163807	KIAA1143	0.0007780128489649	5.30863550875348	0.0309500110259325	0.975326282113481	0.999699837120045	Gene	Hippocampus
ENSG00000067334.13	ENSG00000067334.13	ENSG00000067334	DNTTIP2	0.0009410698221171	4.78921498563796	0.0309445350682259	0.975330646215103	0.999699837120045	Gene	Hippocampus
ENSG00000183117.18	ENSG00000183117.18	ENSG00000183117	CSMD1	0.0017658249763805	6.7616157153043	0.0309152230627003	0.975354006629247	0.999699837120045	Gene	Hippocampus
ENSG00000230797.2	ENSG00000230797.2	ENSG00000230797	YY2	0.0017707282163072	-0.904752953534015	0.0308884321777345	0.975375357836751	0.999699837120045	Gene	Hippocampus
ENSG00000176160.9	ENSG00000176160.9	ENSG00000176160	HSF5	-0.0020513121941921	-1.52112466126668	-0.0308245426739449	0.975426275153196	0.999699837120045	Gene	Hippocampus
ENSG00000095261.13	ENSG00000095261.13	ENSG00000095261	PSMD5	-0.0007630764156157	4.07710839376969	-0.0304377950744795	0.975734499280822	0.999699837120045	Gene	Hippocampus
ENSG00000215256.3	ENSG00000215256.3	ENSG00000215256	DHRS4-AS1	0.0011516323025107	2.79388514034174	0.0303891461057896	0.975773271042961	0.999699837120045	Gene	Hippocampus
ENSG00000135387.20	ENSG00000135387.20	ENSG00000135387	CAPRIN1	-0.0005046713652665	7.12194065947144	-0.0303278911304041	0.975822089494323	0.999699837120045	Gene	Hippocampus
ENSG00000183908.5	ENSG00000183908.5	ENSG00000183908	LRRC55	0.0022246999320583	2.89019028856943	0.0303201648876167	0.975828247093787	0.999699837120045	Gene	Hippocampus
ENSG00000276740.1	ENSG00000276740.1	ENSG00000276740		0.0016567454187233	1.86312805761536	0.0301215317940767	0.975986552610801	0.999699837120045	Gene	Hippocampus
ENSG00000240869.3	ENSG00000240869.3	ENSG00000240869	RN7SL128P	-0.0028883609584894	0.79752359220736	-0.0300872279204606	0.976013892020814	0.999699837120045	Gene	Hippocampus
ENSG00000278917.1	ENSG00000278917.1	ENSG00000278917		-0.0013709779368169	0.0853452770763314	-0.0300242038907587	0.976064120818205	0.999699837120045	Gene	Hippocampus
ENSG00000183621.15	ENSG00000183621.15	ENSG00000183621	ZNF438	0.0006202994128159	3.16600278390972	0.0300135453737526	0.976072615436653	0.999699837120045	Gene	Hippocampus
ENSG00000067057.16	ENSG00000067057.16	ENSG00000067057	PFKP	-0.0011714970166339	6.48983543406533	-0.0299577733479081	0.976117064636543	0.999699837120045	Gene	Hippocampus
ENSG00000213096.10	ENSG00000213096.10	ENSG00000213096	ZNF254	0.0007305842911374	4.97228812912426	0.0298935236001618	0.976168270505166	0.999699837120045	Gene	Hippocampus
ENSG00000113272.13	ENSG00000113272.13	ENSG00000113272	THG1L	-0.0008326798146591	1.39713071803206	-0.0298693311836857	0.976187551442228	0.999699837120045	Gene	Hippocampus
ENSG00000267940.1	ENSG00000267940.1	ENSG00000267940		-0.0013400350504546	0.844800604606214	-0.0298587391994383	0.976195993074681	0.999699837120045	Gene	Hippocampus
ENSG00000023318.7	ENSG00000023318.7	ENSG00000023318	ERP44	0.0005804121135984	4.76932423100163	0.029753857044975	0.976279582523746	0.999699837120045	Gene	Hippocampus
ENSG00000186104.10	ENSG00000186104.10	ENSG00000186104	CYP2R1	-0.000999601759252	2.54011472868146	-0.0297499265584177	0.976282715065611	0.999699837120045	Gene	Hippocampus
ENSG00000155755.18	ENSG00000155755.18	ENSG00000155755	TMEM237	0.000700151784897	3.90184503998019	0.0297485040204555	0.976283848808218	0.999699837120045	Gene	Hippocampus
ENSG00000182557.7	ENSG00000182557.7	ENSG00000182557	SPNS3	-0.0034448137426357	-1.78954637151764	-0.0296969468451305	0.976324939179157	0.999699837120045	Gene	Hippocampus
ENSG00000109466.13	ENSG00000109466.13	ENSG00000109466	KLHL2	-0.0017508590105154	6.65741378594714	-0.0296678955765182	0.976348092674845	0.999699837120045	Gene	Hippocampus
ENSG00000242689.2	ENSG00000242689.2	ENSG00000242689	CNTF	0.0017470689040223	-0.17722625491493	0.0296250104403479	0.976382271625546	0.999699837120045	Gene	Hippocampus
ENSG00000227799.1	ENSG00000227799.1	ENSG00000227799		-0.0023513597357603	-1.66663384819227	-0.0294146114715752	0.976549957766385	0.999699837120045	Gene	Hippocampus
ENSG00000274578.1	ENSG00000274578.1	ENSG00000274578		0.0015196329562411	0.140379652985518	0.0293778170774581	0.976579282684309	0.999699837120045	Gene	Hippocampus
ENSG00000232862.5	ENSG00000232862.5	ENSG00000232862		-0.0030043347319512	-2.29427694377428	-0.0293777665132523	0.976579322983708	0.999699837120045	Gene	Hippocampus
ENSG00000279834.1	ENSG00000279834.1	ENSG00000279834		-0.0026441977426368	-0.566284719607139	-0.0293047954195638	0.976637480614672	0.999699837120045	Gene	Hippocampus
ENSG00000124659.6	ENSG00000124659.6	ENSG00000124659	TBCC	-0.0008400129106915	3.08029561074948	-0.0292576149047371	0.976675083337567	0.999699837120045	Gene	Hippocampus
ENSG00000227034.1	ENSG00000227034.1	ENSG00000227034		-0.0023987458472076	-1.99106582649452	-0.0292394739640842	0.976689541624441	0.999699837120045	Gene	Hippocampus
ENSG00000156603.14	ENSG00000156603.14	ENSG00000156603	MED19	-0.0007935238283332	2.29220576541891	-0.0292309489973331	0.976696336005473	0.999699837120045	Gene	Hippocampus
ENSG00000124602.9	ENSG00000124602.9	ENSG00000124602	UNC5CL	0.0020453138068259	-0.636019651179495	0.0291869656638052	0.976731390659132	0.999699837120045	Gene	Hippocampus
ENSG00000121871.3	ENSG00000121871.3	ENSG00000121871	SLITRK3	-0.001972037193827	4.99652451302223	-0.0290716773257133	0.976823275513009	0.999699837120045	Gene	Hippocampus
ENSG00000153006.15	ENSG00000153006.15	ENSG00000153006	SREK1IP1	-0.0008201245079135	4.43519235919786	-0.0289970146620756	0.976882781852112	0.999699837120045	Gene	Hippocampus
ENSG00000163719.19	ENSG00000163719.19	ENSG00000163719	MTMR14	-0.0009687199257797	3.51301925881922	-0.0288613868231641	0.976990877926343	0.999699837120045	Gene	Hippocampus
ENSG00000255571.7	ENSG00000255571.7	ENSG00000255571	MIR9-3HG	0.0014018355589392	4.12446889765575	0.0288569849296709	0.976994386264862	0.999699837120045	Gene	Hippocampus
ENSG00000149599.15	ENSG00000149599.15	ENSG00000149599	DUSP15	0.0014503643271492	0.308877664924031	0.0288441790212553	0.977004592661951	0.999699837120045	Gene	Hippocampus
ENSG00000200534.1	ENSG00000200534.1	ENSG00000200534	SNORA33	0.001790785374595	-0.622810054520055	0.0287741761325604	0.977060385512512	0.999699837120045	Gene	Hippocampus
ENSG00000269997.1	ENSG00000269997.1	ENSG00000269997		-0.0009747799746174	1.62452971931271	-0.028619616000556	0.977183571546938	0.999699837120045	Gene	Hippocampus
ENSG00000133454.15	ENSG00000133454.15	ENSG00000133454	MYO18B	-0.0026837000751743	-0.655126370212076	-0.0285401920715667	0.977246873457989	0.999699837120045	Gene	Hippocampus
ENSG00000282851.1	ENSG00000282851.1	ENSG00000282851	BISPR	0.0020941437030697	-0.819653103503674	0.0284563403367853	0.977313704544346	0.999699837120045	Gene	Hippocampus
ENSG00000141519.14	ENSG00000141519.14	ENSG00000141519	CCDC40	0.0024074640383602	2.67112142374137	0.0283573766396751	0.97739258029632	0.999699837120045	Gene	Hippocampus
ENSG00000237402.1	ENSG00000237402.1	ENSG00000237402	CAMTA1-IT1	-0.0018693158238723	-1.36716451292874	-0.028307665514836	0.977432200993207	0.999699837120045	Gene	Hippocampus
ENSG00000162975.4	ENSG00000162975.4	ENSG00000162975	KCNF1	0.0016392487143993	3.69713197153093	0.028226403133657	0.977496968752258	0.999699837120045	Gene	Hippocampus
ENSG00000203485.12	ENSG00000203485.12	ENSG00000203485	INF2	0.0014887448909382	5.24787932844206	0.0280929247165367	0.977603354069657	0.999699837120045	Gene	Hippocampus
ENSG00000155093.17	ENSG00000155093.17	ENSG00000155093	PTPRN2	-0.0016115049146334	6.55766580501741	-0.0280628157287131	0.977627351669305	0.999699837120045	Gene	Hippocampus
ENSG00000180815.14	ENSG00000180815.14	ENSG00000180815	MAP3K15	-0.0067307147111857	-0.655835339911416	-0.028012655361964	0.977667330753477	0.999699837120045	Gene	Hippocampus
ENSG00000227097.5	ENSG00000227097.5	ENSG00000227097	RPS28P7	-0.0034712096719036	3.00242594658126	-0.0279655036225439	0.977704911936745	0.999699837120045	Gene	Hippocampus
ENSG00000239305.6	ENSG00000239305.6	ENSG00000239305	RNF103	0.0005638828697891	5.06250043803594	0.0279425100992555	0.97772323840091	0.999699837120045	Gene	Hippocampus
ENSG00000091622.15	ENSG00000091622.15	ENSG00000091622	PITPNM3	-0.0022780330205498	5.39211126080553	-0.0278770313459978	0.977775426814868	0.999699837120045	Gene	Hippocampus
ENSG00000176209.11	ENSG00000176209.11	ENSG00000176209	SMIM19	-0.0007813868708813	3.18900435694091	-0.0276944732661632	0.977920931259444	0.999699837120045	Gene	Hippocampus
ENSG00000124275.14	ENSG00000124275.14	ENSG00000124275	MTRR	0.0007623025842442	4.52957158099844	0.0276893683218247	0.977925000068838	0.999699837120045	Gene	Hippocampus
ENSG00000272474.1	ENSG00000272474.1	ENSG00000272474	SNORD113-5	-0.002506971169775	-1.57966208643953	-0.0276530808732675	0.977953922381521	0.999699837120045	Gene	Hippocampus
ENSG00000265477.1	ENSG00000265477.1	ENSG00000265477		0.002885481809697	-1.90283808031611	0.0276483045515748	0.977957729272158	0.999699837120045	Gene	Hippocampus
ENSG00000163482.11	ENSG00000163482.11	ENSG00000163482	STK36	0.0010514119210752	4.15344891289637	0.0276314341325722	0.977971175573212	0.999699837120045	Gene	Hippocampus
ENSG00000176809.10	ENSG00000176809.10	ENSG00000176809	LRRC37A3	-0.0009233417909793	3.27206190226103	-0.0274772570929224	0.978094060238656	0.999699837120045	Gene	Hippocampus
ENSG00000232559.3	ENSG00000232559.3	ENSG00000232559		-0.0006949675769588	2.37403551616108	-0.027413216440659	0.978145103103596	0.999699837120045	Gene	Hippocampus
ENSG00000280129.1	ENSG00000280129.1	ENSG00000280129		0.0017409292037239	-1.06798829376913	0.0273863456255443	0.97816652020434	0.999699837120045	Gene	Hippocampus
ENSG00000215126.10	ENSG00000215126.10	ENSG00000215126	CBWD7	0.0013477226978689	2.85168012809826	0.0273811798747121	0.978170637513554	0.999699837120045	Gene	Hippocampus
ENSG00000160360.11	ENSG00000160360.11	ENSG00000160360	GPSM1	0.0013347198329378	3.43752093411392	0.0272986449807993	0.978236421191283	0.999699837120045	Gene	Hippocampus
ENSG00000248124.7	ENSG00000248124.7	ENSG00000248124	RRN3P1	-0.0009848826847305	2.87126127630971	-0.0272905529785501	0.978242870855222	0.999699837120045	Gene	Hippocampus
ENSG00000201098.1	ENSG00000201098.1	ENSG00000201098	RNY1	-0.0028691555215815	5.81788217831434	-0.0270999354113603	0.978394801433913	0.999699837120045	Gene	Hippocampus
ENSG00000166263.13	ENSG00000166263.13	ENSG00000166263	STXBP4	0.001206713594143	3.85269475030712	0.0270407896412619	0.978441943372373	0.999699837120045	Gene	Hippocampus
ENSG00000067842.17	ENSG00000067842.17	ENSG00000067842	ATP2B3	-0.0018369402766735	5.93476870041064	-0.0269990657301849	0.978475199321793	0.999699837120045	Gene	Hippocampus
ENSG00000162923.14	ENSG00000162923.14	ENSG00000162923	WDR26	-0.0006128700797589	6.58222629599918	-0.0268848528030267	0.978566232670317	0.999699837120045	Gene	Hippocampus
ENSG00000215045.8	ENSG00000215045.8	ENSG00000215045	GRID2IP	0.0027351861979516	-0.554879863338523	0.0268249673743611	0.978613964429206	0.999699837120045	Gene	Hippocampus
ENSG00000235590.7	ENSG00000235590.7	ENSG00000235590	GNAS-AS1	0.0020528118334577	-1.56408526341883	0.0268220718058121	0.978616272347838	0.999699837120045	Gene	Hippocampus
ENSG00000114942.13	ENSG00000114942.13	ENSG00000114942	EEF1B2	0.0016196128586999	5.67215783541166	0.0268151273122357	0.978621807470894	0.999699837120045	Gene	Hippocampus
ENSG00000154920.14	ENSG00000154920.14	ENSG00000154920	EME1	-0.0019125621716953	-1.36188411740553	-0.026728850278368	0.978690574846374	0.999699837120045	Gene	Hippocampus
ENSG00000141295.13	ENSG00000141295.13	ENSG00000141295	SCRN2	0.0009165587139698	2.62668008058316	0.0267275890705278	0.978691580097147	0.999699837120045	Gene	Hippocampus
ENSG00000107960.10	ENSG00000107960.10	ENSG00000107960	OBFC1	0.0008437490121721	2.42654259280389	0.0265764510766205	0.978812045487546	0.999699837120045	Gene	Hippocampus
ENSG00000025039.14	ENSG00000025039.14	ENSG00000025039	RRAGD	-0.0006969776335064	5.6211949500354	-0.0265686437434935	0.978818268379648	0.999699837120045	Gene	Hippocampus
ENSG00000160058.18	ENSG00000160058.18	ENSG00000160058	BSDC1	0.0005129321023817	5.73317443388382	0.0265549689514095	0.978829167976043	0.999699837120045	Gene	Hippocampus
ENSG00000112796.9	ENSG00000112796.9	ENSG00000112796	ENPP5	-0.0009282049035535	4.86060343762163	-0.0263800827480924	0.978968562695553	0.999699837120045	Gene	Hippocampus
ENSG00000229668.1	ENSG00000229668.1	ENSG00000229668		0.0017359024461811	-1.60647880790286	0.0263673353142787	0.978978723184751	0.999699837120045	Gene	Hippocampus
ENSG00000255455.2	ENSG00000255455.2	ENSG00000255455		-0.0007389063133234	4.03880260975588	-0.0263545326817611	0.97898892767416	0.999699837120045	Gene	Hippocampus
ENSG00000136381.12	ENSG00000136381.12	ENSG00000136381	IREB2	-0.0005983444688744	5.73563256666257	-0.0263459401400379	0.978995776462928	0.999699837120045	Gene	Hippocampus
ENSG00000276045.2	ENSG00000276045.2	ENSG00000276045	ORAI1	0.0024282342424589	0.1409203668709	0.026339943266982	0.979000556343675	0.999699837120045	Gene	Hippocampus
ENSG00000172057.9	ENSG00000172057.9	ENSG00000172057	ORMDL3	-0.0007260236890935	4.3651223557207	-0.0263103510974574	0.979024143154085	0.999699837120045	Gene	Hippocampus
ENSG00000155363.18	ENSG00000155363.18	ENSG00000155363	MOV10	0.0009835591156907	3.45112762157536	0.0262982247214184	0.979033808639739	0.999699837120045	Gene	Hippocampus
ENSG00000266405.3	ENSG00000266405.3	ENSG00000266405	CBX3P2	-0.0019955958668391	-1.04998813088511	-0.0262913297985474	0.97903930432902	0.999699837120045	Gene	Hippocampus
ENSG00000139343.10	ENSG00000139343.10	ENSG00000139343	SNRPF	-0.000731108792853	2.45431596680979	-0.026230344240387	0.979087913716569	0.999699837120045	Gene	Hippocampus
ENSG00000139697.12	ENSG00000139697.12	ENSG00000139697	SBNO1	-0.000588558016787	6.7711724803614	-0.0262248028641083	0.979092330551489	0.999699837120045	Gene	Hippocampus
ENSG00000231064.6	ENSG00000231064.6	ENSG00000231064	MIR92B	0.0014909124047323	2.38184366653764	0.0261781198116151	0.979129539986037	0.999699837120045	Gene	Hippocampus
ENSG00000184787.18	ENSG00000184787.18	ENSG00000184787	UBE2G2	-0.0003393317446646	5.29939783940792	-0.0261731639259123	0.979133490152529	0.999699837120045	Gene	Hippocampus
ENSG00000243806.1	ENSG00000243806.1	ENSG00000243806	RPL7P18	-0.0019430190119504	-0.639330222042448	-0.0261335207556913	0.979165088382122	0.999699837120045	Gene	Hippocampus
ENSG00000114779.19	ENSG00000114779.19	ENSG00000114779	ABHD14B	0.0013071137431833	1.84071010305547	0.0261009114194526	0.979191080205258	0.999699837120045	Gene	Hippocampus
ENSG00000138386.16	ENSG00000138386.16	ENSG00000138386	NAB1	-0.0006841894225192	5.35365200125974	-0.0259836186577284	0.979284570568549	0.999699837120045	Gene	Hippocampus
ENSG00000173905.8	ENSG00000173905.8	ENSG00000173905	GOLIM4	-0.0010843306199261	5.5717441201073	-0.0259617635810851	0.979301990592884	0.999699837120045	Gene	Hippocampus
ENSG00000113384.13	ENSG00000113384.13	ENSG00000113384	GOLPH3	0.0005289983263999	4.53462964672162	0.0259482350964335	0.979312773746118	0.999699837120045	Gene	Hippocampus
ENSG00000248150.1	ENSG00000248150.1	ENSG00000248150		-0.002734347907805	-1.46230261091024	-0.0259337648209593	0.979324307577041	0.999699837120045	Gene	Hippocampus
ENSG00000162607.12	ENSG00000162607.12	ENSG00000162607	USP1	-0.0008238213646863	4.39410035468088	-0.0259132323533587	0.97934067341043	0.999699837120045	Gene	Hippocampus
ENSG00000168348.3	ENSG00000168348.3	ENSG00000168348	INSM2	0.0032551042961962	-1.23660290076657	0.0259061904777036	0.979346286286937	0.999699837120045	Gene	Hippocampus
ENSG00000100804.18	ENSG00000100804.18	ENSG00000100804	PSMB5	-0.000628198407404	4.81706989972625	-0.0258984652549741	0.979352443840919	0.999699837120045	Gene	Hippocampus
ENSG00000204666.3	ENSG00000204666.3	ENSG00000204666		-0.001740423257344	-1.29523173847112	-0.0258951892913205	0.979355055018179	0.999699837120045	Gene	Hippocampus
ENSG00000152784.15	ENSG00000152784.15	ENSG00000152784	PRDM8	0.0020833884585239	4.08898328347639	0.0258539428163307	0.979387931426825	0.999699837120045	Gene	Hippocampus
ENSG00000181789.14	ENSG00000181789.14	ENSG00000181789	COPG1	-0.0006613440497724	5.91664850986651	-0.0258452057502446	0.979394895501726	0.999699837120045	Gene	Hippocampus
ENSG00000280378.1	ENSG00000280378.1	ENSG00000280378		0.0013559544554483	-0.098515096500257	0.0258097769874421	0.979423134809578	0.999699837120045	Gene	Hippocampus
ENSG00000279875.1	ENSG00000279875.1	ENSG00000279875		-0.0024975187418273	-1.442164986474	-0.0257449720738918	0.979474789119017	0.999699837120045	Gene	Hippocampus
ENSG00000214192.3	ENSG00000214192.3	ENSG00000214192	UBE2V1P2	0.0013573787352589	-0.320354150455363	0.0255822625983265	0.979604480986339	0.999699837120045	Gene	Hippocampus
ENSG00000235501.5	ENSG00000235501.5	ENSG00000235501		-0.000961212065466	1.63396445659737	-0.0254411405019822	0.979716966503704	0.999699837120045	Gene	Hippocampus
ENSG00000129595.12	ENSG00000129595.12	ENSG00000129595	EPB41L4A	-0.0017112768480125	3.51305160849589	-0.0252996525393529	0.979829744052088	0.999699837120045	Gene	Hippocampus
ENSG00000207067.1	ENSG00000207067.1	ENSG00000207067	SNORA72	0.0019965415108359	-1.22902886004749	0.0252234207242005	0.979890507249358	0.999699837120045	Gene	Hippocampus
ENSG00000174611.11	ENSG00000174611.11	ENSG00000174611	KY	0.0011880522990738	1.8698801305204	0.0251783137527302	0.979926461371764	0.999699837120045	Gene	Hippocampus
ENSG00000174482.10	ENSG00000174482.10	ENSG00000174482	LINGO2	-0.0019185743743933	3.29539386862691	-0.0250848157415811	0.980000987430731	0.999699837120045	Gene	Hippocampus
ENSG00000171812.11	ENSG00000171812.11	ENSG00000171812	COL8A2	0.0033196737665889	1.42980826634614	0.0250374262583833	0.98003876104364	0.999699837120045	Gene	Hippocampus
ENSG00000198133.8	ENSG00000198133.8	ENSG00000198133	TMEM229B	-0.0012886250300288	3.86848838291966	-0.0249510396279522	0.980107618950397	0.999699837120045	Gene	Hippocampus
ENSG00000152207.7	ENSG00000152207.7	ENSG00000152207	CYSLTR2	-0.0016126027177347	1.42408767057987	-0.0249378287143288	0.980118149248759	0.999699837120045	Gene	Hippocampus
ENSG00000116731.22	ENSG00000116731.22	ENSG00000116731	PRDM2	-0.0008162493576755	6.2076218897993	-0.0249001021616811	0.980148220757802	0.999699837120045	Gene	Hippocampus
ENSG00000134748.12	ENSG00000134748.12	ENSG00000134748	PRPF38A	0.0005879310872953	4.49540448427889	0.0248633768611187	0.980177494204671	0.999699837120045	Gene	Hippocampus
ENSG00000166987.14	ENSG00000166987.14	ENSG00000166987	MBD6	-0.0010775585964154	2.93740065986432	-0.0247892778924956	0.980236557988572	0.999699837120045	Gene	Hippocampus
ENSG00000161714.11	ENSG00000161714.11	ENSG00000161714	PLCD3	0.0013046492194536	4.09509402739855	0.0247821880255705	0.980242209278984	0.999699837120045	Gene	Hippocampus
ENSG00000231119.2	ENSG00000231119.2	ENSG00000231119		0.0019068483431942	-1.10346386998842	0.0247366879515003	0.980278477138869	0.999699837120045	Gene	Hippocampus
ENSG00000141298.17	ENSG00000141298.17	ENSG00000141298	SSH2	0.0005691301333296	5.82366425167459	0.0246505883637577	0.980347106760733	0.999699837120045	Gene	Hippocampus
ENSG00000229097.1	ENSG00000229097.1	ENSG00000229097	CALM2P2	0.0013779796040906	0.832373062995604	0.024621980370292	0.980369910105219	0.999699837120045	Gene	Hippocampus
ENSG00000120708.16	ENSG00000120708.16	ENSG00000120708	TGFBI	-0.0047111840788066	2.38568909094924	-0.0246171330278121	0.980373773908746	0.999699837120045	Gene	Hippocampus
ENSG00000107779.12	ENSG00000107779.12	ENSG00000107779	BMPR1A	-0.0006890903447968	5.0038864297605	-0.0245997530335589	0.98038762745877	0.999699837120045	Gene	Hippocampus
ENSG00000166455.13	ENSG00000166455.13	ENSG00000166455	C16orf46	0.0008245882231644	1.78049161075666	0.0245891715921355	0.980396061902217	0.999699837120045	Gene	Hippocampus
ENSG00000228232.1	ENSG00000228232.1	ENSG00000228232	GAPDHP1	-0.0015416899534033	0.540005164462302	-0.0245109062286132	0.980458447117847	0.999699837120045	Gene	Hippocampus
ENSG00000149295.13	ENSG00000149295.13	ENSG00000149295	DRD2	-0.0025646726902593	-0.0442807521730034	-0.0245011013316918	0.980466262596416	0.999699837120045	Gene	Hippocampus
ENSG00000134061.5	ENSG00000134061.5	ENSG00000134061	CD180	-0.0027496347231962	-0.535019055675258	-0.0244414350477057	0.980513822602932	0.999699837120045	Gene	Hippocampus
ENSG00000187686.4	ENSG00000187686.4	ENSG00000187686	KRT18P59	-0.0015560748467704	-1.55961495294071	-0.0243748782776342	0.980566875099292	0.999699837120045	Gene	Hippocampus
ENSG00000111596.11	ENSG00000111596.11	ENSG00000111596	CNOT2	-0.0004914087554219	5.52305048421432	-0.0242625353334812	0.980656424015977	0.999699837120045	Gene	Hippocampus
ENSG00000152582.13	ENSG00000152582.13	ENSG00000152582	SPEF2	-0.0017406191429564	4.51672815439356	-0.0242317539581365	0.980680959990545	0.999699837120045	Gene	Hippocampus
ENSG00000212907.2	ENSG00000212907.2	ENSG00000212907	MT-ND4L	-0.0010365011130585	8.05290772323018	-0.0241933873894811	0.980711542182957	0.999699837120045	Gene	Hippocampus
ENSG00000106351.12	ENSG00000106351.12	ENSG00000106351	AGFG2	0.0011083976538785	4.2767427754764	0.0241734327006373	0.980727448180991	0.999699837120045	Gene	Hippocampus
ENSG00000226200.6	ENSG00000226200.6	ENSG00000226200	SGMS1-AS1	-0.0012791644321733	2.21072867547269	-0.0241453403070188	0.980749840803662	0.999699837120045	Gene	Hippocampus
ENSG00000232079.6	ENSG00000232079.6	ENSG00000232079		0.0064943412493385	-0.695485885847361	0.0241448655403596	0.980750219243267	0.999699837120045	Gene	Hippocampus
ENSG00000134243.11	ENSG00000134243.11	ENSG00000134243	SORT1	0.0011298306557927	8.94471624720787	0.024098582014484	0.98078711216488	0.999699837120045	Gene	Hippocampus
ENSG00000188404.8	ENSG00000188404.8	ENSG00000188404	SELL	-0.0023155534053018	0.798452123245207	-0.0240385916856389	0.980834930936225	0.999699837120045	Gene	Hippocampus
ENSG00000167995.15	ENSG00000167995.15	ENSG00000167995	BEST1	0.0016125930901532	4.03842344043018	0.0239734618596431	0.980886846520171	0.999699837120045	Gene	Hippocampus
ENSG00000166840.13	ENSG00000166840.13	ENSG00000166840	GLYATL1	-0.0027336203473021	-1.68996532735278	-0.0239656167066071	0.980893099969375	0.999699837120045	Gene	Hippocampus
ENSG00000279591.1	ENSG00000279591.1	ENSG00000279591		-0.0018984769463312	-1.55884488538848	-0.0238899633747486	0.980953404050115	0.999699837120045	Gene	Hippocampus
ENSG00000248851.1	ENSG00000248851.1	ENSG00000248851		-0.0016778187917634	-1.00500681754175	-0.0238400471224097	0.980993192889103	0.999699837120045	Gene	Hippocampus
ENSG00000187905.10	ENSG00000187905.10	ENSG00000187905	LRRC74B	-0.0038369746071678	-0.308870819814898	-0.0237955058490502	0.981028697308446	0.999699837120045	Gene	Hippocampus
ENSG00000198874.12	ENSG00000198874.12	ENSG00000198874	TYW1	-0.0006413265762159	3.7037375601173	-0.0237755392730073	0.981044612934134	0.999699837120045	Gene	Hippocampus
ENSG00000196126.10	ENSG00000196126.10	ENSG00000196126	HLA-DRB1	-0.002563120258296	2.92588931873013	-0.0236030137847217	0.981182135630774	0.999699837120045	Gene	Hippocampus
ENSG00000008282.8	ENSG00000008282.8	ENSG00000008282	SYPL1	0.0013228073114867	4.26538627562043	0.0235184592916362	0.981249535511436	0.999699837120045	Gene	Hippocampus
ENSG00000175664.9	ENSG00000175664.9	ENSG00000175664	TEX26	0.0025092815686866	0.313292865560726	0.0234630646885347	0.981293691601383	0.999699837120045	Gene	Hippocampus
ENSG00000266019.1	ENSG00000266019.1	ENSG00000266019	MIR3609	0.0020638919076505	5.52958788433487	0.0234465847751421	0.981306828064376	0.999699837120045	Gene	Hippocampus
ENSG00000159399.9	ENSG00000159399.9	ENSG00000159399	HK2	0.0019068944554056	2.9729492674685	0.0232476833331878	0.981465376714942	0.999699837120045	Gene	Hippocampus
ENSG00000176165.10	ENSG00000176165.10	ENSG00000176165	FOXG1	-0.0013741555982946	5.09752695881317	-0.0230202637264407	0.98164665871322	0.999699837120045	Gene	Hippocampus
ENSG00000255409.1	ENSG00000255409.1	ENSG00000255409	RSF1-IT1	-0.0015367294288929	-1.6722779993042	-0.023014934762706	0.981650906578265	0.999699837120045	Gene	Hippocampus
ENSG00000112357.12	ENSG00000112357.12	ENSG00000112357	PEX7	0.0007643739063152	1.81707703086267	0.0230004040789203	0.981662489392663	0.999699837120045	Gene	Hippocampus
ENSG00000101474.11	ENSG00000101474.11	ENSG00000101474	APMAP	0.0007406419405676	5.5868144509278	0.0229193849411149	0.98172707208421	0.999699837120045	Gene	Hippocampus
ENSG00000260401.1	ENSG00000260401.1	ENSG00000260401		-0.0022750722638993	-1.20585600910118	-0.022913417955208	0.981731828545539	0.999699837120045	Gene	Hippocampus
ENSG00000145592.13	ENSG00000145592.13	ENSG00000145592	RPL37	0.0006300427332764	7.04213060894759	0.0229017710548882	0.981741112636879	0.999699837120045	Gene	Hippocampus
ENSG00000257703.5	ENSG00000257703.5	ENSG00000257703		0.0019714444593937	-2.08515810190019	0.0228841509249164	0.981755158172306	0.999699837120045	Gene	Hippocampus
ENSG00000090905.18	ENSG00000090905.18	ENSG00000090905	TNRC6A	-0.000416248369994	6.6101222562844	-0.0228578842871268	0.981776096109651	0.999699837120045	Gene	Hippocampus
ENSG00000114450.9	ENSG00000114450.9	ENSG00000114450	GNB4	-0.0011923488848301	4.76079283882166	-0.0228414772379483	0.981789174674882	0.999699837120045	Gene	Hippocampus
ENSG00000223764.2	ENSG00000223764.2	ENSG00000223764		0.0023909591803163	-0.693434921896352	0.0228355893324047	0.981793868107294	0.999699837120045	Gene	Hippocampus
ENSG00000065989.15	ENSG00000065989.15	ENSG00000065989	PDE4A	-0.0012889760549791	4.21039935927818	-0.0228282209996482	0.981799741635116	0.999699837120045	Gene	Hippocampus
ENSG00000115850.9	ENSG00000115850.9	ENSG00000115850	LCT	0.003678002747193	-2.51002668207538	0.022716578354076	0.981888735590527	0.999699837120045	Gene	Hippocampus
ENSG00000148604.13	ENSG00000148604.13	ENSG00000148604	RGR	-0.0028034486234576	1.44071383832602	-0.0226660674915474	0.981928999503424	0.999699837120045	Gene	Hippocampus
ENSG00000183401.11	ENSG00000183401.11	ENSG00000183401	CCDC159	-0.0009722134569812	3.36176506138178	-0.0226649216899246	0.981929912861096	0.999699837120045	Gene	Hippocampus
ENSG00000170430.9	ENSG00000170430.9	ENSG00000170430	MGMT	0.0006838522537261	2.31023840048069	0.0226512633809577	0.981940800368269	0.999699837120045	Gene	Hippocampus
ENSG00000259775.1	ENSG00000259775.1	ENSG00000259775		-0.0013036987192362	0.238837872590356	-0.0226336918612246	0.981954807235111	0.999699837120045	Gene	Hippocampus
ENSG00000121989.14	ENSG00000121989.14	ENSG00000121989	ACVR2A	-0.0010555262645332	4.98208362934584	-0.0225293789464244	0.982037958786485	0.999699837120045	Gene	Hippocampus
ENSG00000150967.17	ENSG00000150967.17	ENSG00000150967	ABCB9	0.0008631385828721	3.89958098813397	0.0225020722420611	0.98205972596857	0.999699837120045	Gene	Hippocampus
ENSG00000169084.13_PAR_Y	ENSG00000169084.13_PAR_Y	ENSG00000169084	DHRSX	-0.0035582991231582	-1.62363091097134	-0.0224827815327417	0.982075103313177	0.999699837120045	Gene	Hippocampus
ENSG00000118369.12	ENSG00000118369.12	ENSG00000118369	USP35	0.0007241903261996	3.60703134123529	0.0224377244623535	0.982111020012207	0.999699837120045	Gene	Hippocampus
ENSG00000166342.18	ENSG00000166342.18	ENSG00000166342	NETO1	0.0016463498397339	5.35377420923811	0.0224265901118671	0.982119895630724	0.999699837120045	Gene	Hippocampus
ENSG00000176383.8	ENSG00000176383.8	ENSG00000176383	B3GNT4	-0.0015827817882988	2.07115327462069	-0.0224179437118627	0.982126788009865	0.999699837120045	Gene	Hippocampus
ENSG00000094880.10	ENSG00000094880.10	ENSG00000094880	CDC23	-0.0004079118414521	3.86248663657579	-0.0224073682540123	0.982135218117287	0.999699837120045	Gene	Hippocampus
ENSG00000279821.1	ENSG00000279821.1	ENSG00000279821		0.0027378996844538	-2.40634785277404	0.0223056427281927	0.982216307579585	0.999699837120045	Gene	Hippocampus
ENSG00000129295.8	ENSG00000129295.8	ENSG00000129295	LRRC6	-0.0007871746890651	3.96621264927706	-0.0222707751410378	0.982244101962505	0.999699837120045	Gene	Hippocampus
ENSG00000166130.14	ENSG00000166130.14	ENSG00000166130	IKBIP	-0.0013950376548848	0.944598731505413	-0.0221093087057505	0.982372813758103	0.999699837120045	Gene	Hippocampus
ENSG00000184060.10	ENSG00000184060.10	ENSG00000184060	ADAP2	0.0013706468624399	2.44536982958549	0.0220890837203495	0.982388935990791	0.999699837120045	Gene	Hippocampus
ENSG00000249553.1	ENSG00000249553.1	ENSG00000249553	PPP2R2B-IT1	-0.0012630634653967	1.61971045798614	-0.0220652946277511	0.98240789934061	0.999699837120045	Gene	Hippocampus
ENSG00000092470.11	ENSG00000092470.11	ENSG00000092470	WDR76	-0.0011819226800816	0.522145990131026	-0.0220399415963949	0.982428109386956	0.999699837120045	Gene	Hippocampus
ENSG00000127054.19	ENSG00000127054.19	ENSG00000127054	CPSF3L	0.0006165477528052	4.67485976980715	0.0219731748994968	0.982481332190669	0.999699837120045	Gene	Hippocampus
ENSG00000136021.18	ENSG00000136021.18	ENSG00000136021	SCYL2	0.0005098977561687	5.44574134733276	0.0218728214847592	0.982561328658534	0.999699837120045	Gene	Hippocampus
ENSG00000072182.12	ENSG00000072182.12	ENSG00000072182	ASIC4	-0.0011554361341568	1.41688684378315	-0.0218683019035982	0.982564931435246	0.999699837120045	Gene	Hippocampus
ENSG00000272746.1	ENSG00000272746.1	ENSG00000272746		0.0011957172842951	0.070894321511574	0.0218621636381568	0.982569824544049	0.999699837120045	Gene	Hippocampus
ENSG00000271858.5	ENSG00000271858.5	ENSG00000271858		0.0016255926398329	-1.69079365739875	0.0218441691488916	0.982584168827129	0.999699837120045	Gene	Hippocampus
ENSG00000261468.1	ENSG00000261468.1	ENSG00000261468		-0.0031117076970374	-1.99744380261968	-0.021837190625038	0.982589731749619	0.999699837120045	Gene	Hippocampus
ENSG00000176387.6	ENSG00000176387.6	ENSG00000176387	HSD11B2	0.0020826252044118	-1.79862616216158	0.0217786051291522	0.982636433145678	0.999699837120045	Gene	Hippocampus
ENSG00000203737.3	ENSG00000203737.3	ENSG00000203737	GPR52	-0.0011987052731858	0.412185451352816	-0.0217763911194166	0.982638198043502	0.999699837120045	Gene	Hippocampus
ENSG00000175110.11	ENSG00000175110.11	ENSG00000175110	MRPS22	-0.0004349821934605	3.9823936020753	-0.0216252004606566	0.982758719876063	0.999699837120045	Gene	Hippocampus
ENSG00000164076.16	ENSG00000164076.16	ENSG00000164076	CAMKV	0.0016024256733741	6.84671009593013	0.0215904131869796	0.982786450653062	0.999699837120045	Gene	Hippocampus
ENSG00000276791.1	ENSG00000276791.1	ENSG00000276791		0.0011472563319013	0.825499090998834	0.0215050209298315	0.982854521429191	0.999699837120045	Gene	Hippocampus
ENSG00000118965.14	ENSG00000118965.14	ENSG00000118965	WDR35	0.0007922366683777	4.86285427137149	0.0214584808592048	0.982891621083699	0.999699837120045	Gene	Hippocampus
ENSG00000085377.13	ENSG00000085377.13	ENSG00000085377	PREP	-0.000639274757839	3.90754444127767	-0.0214454483035236	0.982902010058547	0.999699837120045	Gene	Hippocampus
ENSG00000246898.1	ENSG00000246898.1	ENSG00000246898	LINC00920	0.0025267361469707	-1.34089622871853	0.0214334331645747	0.982911587996521	0.999699837120045	Gene	Hippocampus
ENSG00000104343.19	ENSG00000104343.19	ENSG00000104343	UBE2W	-0.0007816919686199	5.63848744091751	-0.0213240940082179	0.982998748455152	0.999699837120045	Gene	Hippocampus
ENSG00000120656.11	ENSG00000120656.11	ENSG00000120656	TAF12	-0.0005504172121106	2.46372196008747	-0.021247927949316	0.983059464872036	0.999699837120045	Gene	Hippocampus
ENSG00000117419.14	ENSG00000117419.14	ENSG00000117419	ERI3	0.0004829403413414	5.21445931789602	0.0212456431726263	0.983061286202588	0.999699837120045	Gene	Hippocampus
ENSG00000081386.12	ENSG00000081386.12	ENSG00000081386	ZNF510	0.0005292783809359	4.80336232912018	0.0210482274849404	0.983218658250112	0.999699837120045	Gene	Hippocampus
ENSG00000100580.7	ENSG00000100580.7	ENSG00000100580	TMED8	0.0004598009941133	5.67772967218423	0.0210181187815547	0.98324265978597	0.999699837120045	Gene	Hippocampus
ENSG00000214176.9	ENSG00000214176.9	ENSG00000214176	PLEKHM1P1	0.0006939583897227	3.92301926909511	0.0209795628676297	0.983273395145386	0.999699837120045	Gene	Hippocampus
ENSG00000196639.6	ENSG00000196639.6	ENSG00000196639	HRH1	-0.0013835117458898	2.6945001354158	-0.0206364427871325	0.983546918972391	0.999699837120045	Gene	Hippocampus
ENSG00000225091.3	ENSG00000225091.3	ENSG00000225091	SNORA71A	-0.0017864035487755	0.915800626600542	-0.020582267199929	0.98359010611293	0.999699837120045	Gene	Hippocampus
ENSG00000123815.11	ENSG00000123815.11	ENSG00000123815	ADCK4	-0.0006581004801642	3.31533334686831	-0.0205788136808605	0.98359285915558	0.999699837120045	Gene	Hippocampus
ENSG00000275029.1	ENSG00000275029.1	ENSG00000275029	HMGB1P24	0.0008495126190671	-0.338469412906843	0.0205511390970272	0.983614920517498	0.999699837120045	Gene	Hippocampus
ENSG00000152822.13	ENSG00000152822.13	ENSG00000152822	GRM1	0.0015468705843859	5.1353671546339	0.0205245056017525	0.983636151966207	0.999699837120045	Gene	Hippocampus
ENSG00000154134.14	ENSG00000154134.14	ENSG00000154134	ROBO3	-0.0010243964142244	2.78509529937143	-0.0204869111255253	0.98366612121031	0.999699837120045	Gene	Hippocampus
ENSG00000145284.11	ENSG00000145284.11	ENSG00000145284	SCD5	0.0005615182137317	7.73542788525066	0.020457593240773	0.983689492607836	0.999699837120045	Gene	Hippocampus
ENSG00000238039.1	ENSG00000238039.1	ENSG00000238039		-0.0013485646549085	-0.772062741219975	-0.0203396434355119	0.983783519034641	0.999699837120045	Gene	Hippocampus
ENSG00000142185.16	ENSG00000142185.16	ENSG00000142185	TRPM2	0.0011401087075147	4.32104016419971	0.0201788424257724	0.983911705658497	0.999699837120045	Gene	Hippocampus
ENSG00000106400.11	ENSG00000106400.11	ENSG00000106400	ZNHIT1	-0.0005788795618141	3.74526159616611	-0.0201178599071642	0.983960319536956	0.999699837120045	Gene	Hippocampus
ENSG00000173218.14	ENSG00000173218.14	ENSG00000173218	VANGL1	0.0011781533432979	1.93901799164247	0.0200792723355291	0.983991080703352	0.999699837120045	Gene	Hippocampus
ENSG00000106538.9	ENSG00000106538.9	ENSG00000106538	RARRES2	-0.0025231501562789	2.5014664067007	-0.0200580399028527	0.984008006743533	0.999699837120045	Gene	Hippocampus
ENSG00000226191.3	ENSG00000226191.3	ENSG00000226191	CLK3P2	0.0024871281966302	-2.298412839551	0.0200418120411158	0.984020943251916	0.999699837120045	Gene	Hippocampus
ENSG00000143507.17	ENSG00000143507.17	ENSG00000143507	DUSP10	-0.0011213122166051	2.65620866705217	-0.0199974684438388	0.984056293051918	0.999699837120045	Gene	Hippocampus
ENSG00000250397.2	ENSG00000250397.2	ENSG00000250397		-0.001722378486816	-0.643622994080047	-0.0198662590616345	0.98416089064562	0.999699837120045	Gene	Hippocampus
ENSG00000270095.1	ENSG00000270095.1	ENSG00000270095		-0.0008652445863744	0.0280602861379872	-0.0197821985098462	0.98422790224313	0.999699837120045	Gene	Hippocampus
ENSG00000175077.5	ENSG00000175077.5	ENSG00000175077	RTP1	0.0021945459868951	-1.20896134280161	0.01977329368602	0.984235001019052	0.999699837120045	Gene	Hippocampus
ENSG00000111262.4	ENSG00000111262.4	ENSG00000111262	KCNA1	-0.0017225723491471	5.87093929667924	-0.0196339135372258	0.984346112694578	0.999699837120045	Gene	Hippocampus
ENSG00000150054.18	ENSG00000150054.18	ENSG00000150054	MPP7	0.0013207281467724	2.99850248461141	0.0195118293423408	0.984443436556621	0.999699837120045	Gene	Hippocampus
ENSG00000060709.14	ENSG00000060709.14	ENSG00000060709	RIMBP2	-0.0011087591202603	6.02838930532918	-0.0194184796779958	0.984517853798094	0.999699837120045	Gene	Hippocampus
ENSG00000114853.13	ENSG00000114853.13	ENSG00000114853	ZBTB47	0.0008136698726843	5.07343010862227	0.0193540793571749	0.984569193046319	0.999699837120045	Gene	Hippocampus
ENSG00000255197.5	ENSG00000255197.5	ENSG00000255197		-0.0014296557255431	-1.31245038259442	-0.0193106178049796	0.984603840168012	0.999699837120045	Gene	Hippocampus
ENSG00000144583.4	ENSG00000144583.4	ENSG00000144583	MARCH4	-0.0013385562381678	3.13831607198689	-0.0193041659544425	0.984608983522253	0.999699837120045	Gene	Hippocampus
ENSG00000230295.1	ENSG00000230295.1	ENSG00000230295	GTF2IP23	-0.001307668361847	-1.14532885332733	-0.0192665608824508	0.984638961942836	0.999699837120045	Gene	Hippocampus
ENSG00000175595.14	ENSG00000175595.14	ENSG00000175595	ERCC4	-0.0004017832520572	3.86142507303861	-0.0192589339131046	0.984645042095929	0.999699837120045	Gene	Hippocampus
ENSG00000058063.15	ENSG00000058063.15	ENSG00000058063	ATP11B	0.0005582535266049	5.39297844608086	0.0192464946656035	0.984654958556896	0.999699837120045	Gene	Hippocampus
ENSG00000140854.12	ENSG00000140854.12	ENSG00000140854	KATNB1	0.0008012068289185	4.09389599284831	0.0191988630262538	0.984692930111527	0.999699837120045	Gene	Hippocampus
ENSG00000245149.3	ENSG00000245149.3	ENSG00000245149	RNF139-AS1	-0.0010850592945529	2.1497271551454	-0.0191877186344513	0.98470181433486	0.999699837120045	Gene	Hippocampus
ENSG00000090447.11	ENSG00000090447.11	ENSG00000090447	TFAP4	0.0007619474549145	1.84505913964278	0.0191593157437343	0.98472445690925	0.999699837120045	Gene	Hippocampus
ENSG00000159884.11	ENSG00000159884.11	ENSG00000159884	CCDC107	-0.0006432913406575	1.47614650476416	-0.0190939474311665	0.984776568091423	0.999699837120045	Gene	Hippocampus
ENSG00000104894.11	ENSG00000104894.11	ENSG00000104894	CD37	0.0014687768375147	0.832294363835856	0.019021021172539	0.98483470449467	0.999699837120045	Gene	Hippocampus
ENSG00000280188.1	ENSG00000280188.1	ENSG00000280188		-0.0016690647300729	0.0517928801162305	-0.0189984059735338	0.984852733220573	0.999699837120045	Gene	Hippocampus
ENSG00000164934.13	ENSG00000164934.13	ENSG00000164934	DCAF13	-0.0005181025432509	3.903239316664	-0.0189495043660841	0.984891717369109	0.999699837120045	Gene	Hippocampus
ENSG00000092841.18	ENSG00000092841.18	ENSG00000092841	MYL6	-0.0007158663007283	5.82423634639166	-0.0189477135704565	0.984893144984274	0.999699837120045	Gene	Hippocampus
ENSG00000250539.1	ENSG00000250539.1	ENSG00000250539	KRT8P33	-0.0009505147822694	-0.0817026713295394	-0.0189397302633533	0.984899509245595	0.999699837120045	Gene	Hippocampus
ENSG00000273654.1	ENSG00000273654.1	ENSG00000273654		-0.0010922361915372	-0.498742523546864	-0.0188982003079516	0.984932616779804	0.999699837120045	Gene	Hippocampus
ENSG00000176624.10	ENSG00000176624.10	ENSG00000176624	MEX3C	0.0004271495373326	4.3532194381206	0.0186812337369666	0.985105582188521	0.999699837120045	Gene	Hippocampus
ENSG00000145912.8	ENSG00000145912.8	ENSG00000145912	NHP2	0.0004875605819122	3.82132074324885	0.0186020603804089	0.985168699239187	0.999699837120045	Gene	Hippocampus
ENSG00000166199.12	ENSG00000166199.12	ENSG00000166199	ALKBH3	0.0004689449895897	2.98571949231831	0.0185457270990172	0.985213608224049	0.999699837120045	Gene	Hippocampus
ENSG00000126870.15	ENSG00000126870.15	ENSG00000126870	WDR60	-0.0005170857328807	5.06997414362829	-0.0185390155645781	0.985218958673516	0.999699837120045	Gene	Hippocampus
ENSG00000013016.15	ENSG00000013016.15	ENSG00000013016	EHD3	-0.000918687514103	6.06631567137924	-0.0184895576402177	0.985258386656112	0.999699837120045	Gene	Hippocampus
ENSG00000177380.13	ENSG00000177380.13	ENSG00000177380	PPFIA3	-0.0010471477646502	5.00785687836171	-0.0182587926539622	0.985442353564097	0.999699837120045	Gene	Hippocampus
ENSG00000120699.12	ENSG00000120699.12	ENSG00000120699	EXOSC8	-0.0005871755749498	2.74875210690669	-0.0181930452374095	0.985494767849547	0.999699837120045	Gene	Hippocampus
ENSG00000242999.3	ENSG00000242999.3	ENSG00000242999	RN7SL239P	0.0012029725575742	-1.47476961775642	0.0181336255045153	0.985542137716847	0.999699837120045	Gene	Hippocampus
ENSG00000160325.14	ENSG00000160325.14	ENSG00000160325	CACFD1	0.0007907968717207	2.17818776694276	0.0181331146015929	0.985542545012802	0.999699837120045	Gene	Hippocampus
ENSG00000271043.2	ENSG00000271043.2	ENSG00000271043	MTRNR2L2	0.0025331768694024	-1.87397680472117	0.0180541553532823	0.985605492011569	0.999699837120045	Gene	Hippocampus
ENSG00000146731.10	ENSG00000146731.10	ENSG00000146731	CCT6A	0.0004629015847549	5.89434551346725	0.0178787911510904	0.985745294198415	0.999699837120045	Gene	Hippocampus
ENSG00000047634.14	ENSG00000047634.14	ENSG00000047634	SCML1	-0.0008070667603058	2.77711289871825	-0.0176999594048286	0.985887861200487	0.999699837120045	Gene	Hippocampus
ENSG00000115520.8	ENSG00000115520.8	ENSG00000115520	COQ10B	-0.0005027048638565	4.16970727974772	-0.0175568147381153	0.986001978323268	0.999699837120045	Gene	Hippocampus
ENSG00000079134.11	ENSG00000079134.11	ENSG00000079134	THOC1	-0.0003910600328843	4.85689460422455	-0.0175536236268484	0.986004522329377	0.999699837120045	Gene	Hippocampus
ENSG00000166819.11	ENSG00000166819.11	ENSG00000166819	PLIN1	-0.0012123349356291	1.76309230100272	-0.0175499050542144	0.986007486836498	0.999699837120045	Gene	Hippocampus
ENSG00000164182.10	ENSG00000164182.10	ENSG00000164182	NDUFAF2	-0.0005320600092569	2.61367027538127	-0.017544032171525	0.986012168795338	0.999699837120045	Gene	Hippocampus
ENSG00000169213.6	ENSG00000169213.6	ENSG00000169213	RAB3B	-0.0017272985065363	6.52266881088015	-0.0174504927041747	0.986086740064953	0.999699837120045	Gene	Hippocampus
ENSG00000101311.15	ENSG00000101311.15	ENSG00000101311	FERMT1	0.0008355280841715	2.48194225570827	0.0174248406731367	0.986107190325942	0.999699837120045	Gene	Hippocampus
ENSG00000215187.9	ENSG00000215187.9	ENSG00000215187	FAM166B	-0.0026173836798682	-0.29748354113535	-0.0173970836926509	0.986129318700854	0.999699837120045	Gene	Hippocampus
ENSG00000117597.17	ENSG00000117597.17	ENSG00000117597	DIEXF	0.0003956206371076	4.32964527395726	0.0173472410798875	0.986169054174551	0.999699837120045	Gene	Hippocampus
ENSG00000170653.18	ENSG00000170653.18	ENSG00000170653	ATF7	-0.0005830854181634	4.15584819131605	-0.0173165013321548	0.986193560500085	0.999699837120045	Gene	Hippocampus
ENSG00000116652.6	ENSG00000116652.6	ENSG00000116652	DLEU2L	0.0006781819492362	2.12033001057315	0.0172451020478713	0.986250481450418	0.999699837120045	Gene	Hippocampus
ENSG00000143156.13	ENSG00000143156.13	ENSG00000143156	NME7	-0.0005334041835419	3.90915988012554	-0.0172246236894377	0.986266807224015	0.999699837120045	Gene	Hippocampus
ENSG00000129158.10	ENSG00000129158.10	ENSG00000129158	SERGEF	-0.0004380807131943	4.12125422061876	-0.0171626311746787	0.986316228982315	0.999699837120045	Gene	Hippocampus
ENSG00000267749.1	ENSG00000267749.1	ENSG00000267749		0.0011068999969886	-0.242696838158002	0.0171618684614033	0.986316837033975	0.999699837120045	Gene	Hippocampus
ENSG00000198574.5	ENSG00000198574.5	ENSG00000198574	SH2D1B	-0.0023911724266346	-1.16343710422909	-0.0170233398880046	0.986427275166443	0.999699837120045	Gene	Hippocampus
ENSG00000175573.6	ENSG00000175573.6	ENSG00000175573	C11orf68	-0.000614606019336	3.42388213077459	-0.0169212574531507	0.986508657774773	0.999699837120045	Gene	Hippocampus
ENSG00000186340.14	ENSG00000186340.14	ENSG00000186340	THBS2	0.0011544586671981	4.80613556663499	0.0168713540201718	0.98654844206076	0.999699837120045	Gene	Hippocampus
ENSG00000275345.1	ENSG00000275345.1	ENSG00000275345		-0.0009572508032289	-0.916920595840197	-0.016853970513034	0.986562300642666	0.999699837120045	Gene	Hippocampus
ENSG00000248174.5	ENSG00000248174.5	ENSG00000248174		0.0020777506373589	-0.743819779343736	0.0168239934911727	0.986586199110085	0.999699837120045	Gene	Hippocampus
ENSG00000147679.11	ENSG00000147679.11	ENSG00000147679	UTP23	0.0003508490624335	3.93757564693383	0.0167208757420079	0.986668407374227	0.999699837120045	Gene	Hippocampus
ENSG00000151773.12	ENSG00000151773.12	ENSG00000151773	CCDC122	0.00104185580521	1.86007722794965	0.0165776060674539	0.986782626077147	0.999699837120045	Gene	Hippocampus
ENSG00000258890.6	ENSG00000258890.6	ENSG00000258890	CEP95	-0.0004216612032023	4.81949093392341	-0.0165532942552325	0.986802008179767	0.999699837120045	Gene	Hippocampus
ENSG00000146530.11	ENSG00000146530.11	ENSG00000146530	VWDE	0.0013533853871905	1.55272071864123	0.0165315047120752	0.986819379460825	0.999699837120045	Gene	Hippocampus
ENSG00000166947.11	ENSG00000166947.11	ENSG00000166947	EPB42	0.0013756579200299	-1.70902516628519	0.0164827186987457	0.986858273164954	0.999699837120045	Gene	Hippocampus
ENSG00000102096.9	ENSG00000102096.9	ENSG00000102096	PIM2	0.0007923242397303	3.23089031592358	0.0164245661492294	0.98690463419959	0.999699837120045	Gene	Hippocampus
ENSG00000054179.11	ENSG00000054179.11	ENSG00000054179	ENTPD2	0.0012653894554271	1.43741533063838	0.0164238854111331	0.986905176905594	0.999699837120045	Gene	Hippocampus
ENSG00000260780.1	ENSG00000260780.1	ENSG00000260780		0.0020972578638182	-2.3937616156487	0.016416654092419	0.986910941942632	0.999699837120045	Gene	Hippocampus
ENSG00000241057.2	ENSG00000241057.2	ENSG00000241057		-0.0012874901099613	-2.05926773563071	-0.0162307599302841	0.987059142909781	0.999699837120045	Gene	Hippocampus
ENSG00000202343.1	ENSG00000202343.1	ENSG00000202343		-0.0011615199869066	-1.90290785472264	-0.0161773090248719	0.987101755820571	0.999699837120045	Gene	Hippocampus
ENSG00000260949.1	ENSG00000260949.1	ENSG00000260949		-0.0011953316861958	-1.50416388232769	-0.0160438000569691	0.987208193949317	0.999699837120045	Gene	Hippocampus
ENSG00000154813.9	ENSG00000154813.9	ENSG00000154813	DPH3	0.0004546530714468	3.88238742938679	0.0158714189731996	0.9873456226583	0.999699837120045	Gene	Hippocampus
ENSG00000222011.8	ENSG00000222011.8	ENSG00000222011	FAM185A	-0.0003919315658406	2.89930696967648	-0.0158618979164026	0.987353213215312	0.999699837120045	Gene	Hippocampus
ENSG00000149305.6	ENSG00000149305.6	ENSG00000149305	HTR3B	0.0021817388986239	-1.21894644962127	0.0158383823060751	0.987371960779954	0.999699837120045	Gene	Hippocampus
ENSG00000235160.1	ENSG00000235160.1	ENSG00000235160		-0.0031753879634752	-2.09061340406705	-0.0158258776397307	0.987381929992082	0.999699837120045	Gene	Hippocampus
ENSG00000196155.12	ENSG00000196155.12	ENSG00000196155	PLEKHG4	0.0009932815312863	0.613178625215704	0.0157490950777018	0.987443144115601	0.999699837120045	Gene	Hippocampus
ENSG00000114021.11	ENSG00000114021.11	ENSG00000114021	NIT2	0.0004140251651817	4.07722989337475	0.0157318783581512	0.987456869981899	0.999699837120045	Gene	Hippocampus
ENSG00000175206.10	ENSG00000175206.10	ENSG00000175206	NPPA	-0.0019134775968046	-1.8126175659383	-0.0157013471953421	0.987481210670912	0.999699837120045	Gene	Hippocampus
ENSG00000267317.2	ENSG00000267317.2	ENSG00000267317		-0.0016484523256892	-1.41929656525282	-0.0156758952327087	0.987501502023199	0.999699837120045	Gene	Hippocampus
ENSG00000198466.11	ENSG00000198466.11	ENSG00000198466	ZNF587	-0.0002713580801915	5.16736288651542	-0.015674376498429	0.987502712820939	0.999699837120045	Gene	Hippocampus
ENSG00000182183.14	ENSG00000182183.14	ENSG00000182183	FAM159A	-0.0015158872223427	-2.25132208815984	-0.0156677006502325	0.987508035083389	0.999699837120045	Gene	Hippocampus
ENSG00000279202.1	ENSG00000279202.1	ENSG00000279202		0.0011908251214018	-0.702109916012761	0.0155836230393954	0.987575065281862	0.999699837120045	Gene	Hippocampus
ENSG00000172987.12	ENSG00000172987.12	ENSG00000172987	HPSE2	-0.0015751661189137	1.60546093298144	-0.0154743468414883	0.987662184982584	0.999699837120045	Gene	Hippocampus
ENSG00000149262.16	ENSG00000149262.16	ENSG00000149262	INTS4	0.0002938158787594	3.8185764466524	0.0154614002516439	0.987672506572519	0.999699837120045	Gene	Hippocampus
ENSG00000231304.2	ENSG00000231304.2	ENSG00000231304	SGO1-AS1	-0.0009771837749588	-0.63269325224699	-0.0154045322947174	0.987717844229477	0.999699837120045	Gene	Hippocampus
ENSG00000264635.1	ENSG00000264635.1	ENSG00000264635		0.0012379708439364	-1.78723866209336	0.0153715528698745	0.987744136907624	0.999699837120045	Gene	Hippocampus
ENSG00000168246.5	ENSG00000168246.5	ENSG00000168246	UBTD2	-0.0004787033099778	3.49666135202782	-0.0153061758104461	0.987796258474084	0.999699837120045	Gene	Hippocampus
ENSG00000271833.1	ENSG00000271833.1	ENSG00000271833		-0.0006431840194578	0.250050085982569	-0.0152844579914804	0.987813572919117	0.999699837120045	Gene	Hippocampus
ENSG00000204569.9	ENSG00000204569.9	ENSG00000204569	PPP1R10	-0.0004027537788411	5.05142333679945	-0.0152507228305139	0.987840468153823	0.999699837120045	Gene	Hippocampus
ENSG00000068903.19	ENSG00000068903.19	ENSG00000068903	SIRT2	0.0006650135900741	5.74374870876572	0.0152425219521089	0.98784700627648	0.999699837120045	Gene	Hippocampus
ENSG00000279537.1	ENSG00000279537.1	ENSG00000279537		-0.0013359329981999	-1.06673811158514	-0.0151988204892845	0.987881847134176	0.999699837120045	Gene	Hippocampus
ENSG00000229427.1	ENSG00000229427.1	ENSG00000229427	ANKRD26P4	0.0011945648095983	-1.11871646606224	0.0151832151015486	0.987894288487488	0.999699837120045	Gene	Hippocampus
ENSG00000113924.11	ENSG00000113924.11	ENSG00000113924	HGD	0.0014806490453198	-1.90085722799056	0.0151618480391026	0.987911323325227	0.999699837120045	Gene	Hippocampus
ENSG00000101353.14	ENSG00000101353.14	ENSG00000101353	MROH8	0.0004470085700793	1.90207119377398	0.0151292847592366	0.987937284330281	0.999699837120045	Gene	Hippocampus
ENSG00000259915.2	ENSG00000259915.2	ENSG00000259915		-0.0007177693115477	0.0334997119774024	-0.0149954577130765	0.988043977790249	0.999699837120045	Gene	Hippocampus
ENSG00000165178.9	ENSG00000165178.9	ENSG00000165178	NCF1C	-0.0019386778191006	-2.56038764129476	-0.0149769262697732	0.988058751979261	0.999699837120045	Gene	Hippocampus
ENSG00000130935.9	ENSG00000130935.9	ENSG00000130935	NOL11	0.0003641805620085	3.93676363672174	0.0149457858717742	0.988083578663829	0.999699837120045	Gene	Hippocampus
ENSG00000179057.13	ENSG00000179057.13	ENSG00000179057	IGSF22	0.0012006342189424	-0.0614261560389547	0.0149224060962982	0.988102218199143	0.999699837120045	Gene	Hippocampus
ENSG00000118971.7	ENSG00000118971.7	ENSG00000118971	CCND2	-0.0006270095751795	7.27973926618378	-0.0149171118821257	0.988106439014407	0.999699837120045	Gene	Hippocampus
ENSG00000085733.15	ENSG00000085733.15	ENSG00000085733	CTTN	-0.0003541282701135	6.19364258770653	-0.0148952789384617	0.988123845344709	0.999699837120045	Gene	Hippocampus
ENSG00000068971.13	ENSG00000068971.13	ENSG00000068971	PPP2R5B	-0.0005522364416761	4.62847807176061	-0.0148791845650293	0.988136676599331	0.999699837120045	Gene	Hippocampus
ENSG00000127081.13	ENSG00000127081.13	ENSG00000127081	ZNF484	0.0003347734730968	4.39902507897646	0.0146078161201153	0.988353025813058	0.999699837120045	Gene	Hippocampus
ENSG00000168228.14	ENSG00000168228.14	ENSG00000168228	ZCCHC4	-0.0004030799721937	2.55255779982944	-0.0145566329193353	0.988393831852754	0.999699837120045	Gene	Hippocampus
ENSG00000214376.5	ENSG00000214376.5	ENSG00000214376	VSTM5	0.0010199432650295	1.43315725499431	0.0143790620386778	0.988535401280937	0.999699837120045	Gene	Hippocampus
ENSG00000207493.1	ENSG00000207493.1	ENSG00000207493	SNORA46	0.0014881196974719	-2.19683684516355	0.0143486731031939	0.988559629074793	0.999699837120045	Gene	Hippocampus
ENSG00000157322.17	ENSG00000157322.17	ENSG00000157322	CLEC18A	-0.0012374720479863	-1.43207717927963	-0.0142904651992032	0.988606035767706	0.999699837120045	Gene	Hippocampus
ENSG00000103154.9	ENSG00000103154.9	ENSG00000103154	NECAB2	-0.0011593057063712	3.01308532770983	-0.014265727167865	0.988625758362536	0.999699837120045	Gene	Hippocampus
ENSG00000124177.14	ENSG00000124177.14	ENSG00000124177	CHD6	0.0002648703024255	6.70332044355882	0.0142251575883672	0.988658102801815	0.999699837120045	Gene	Hippocampus
ENSG00000134760.5	ENSG00000134760.5	ENSG00000134760	DSG1	0.0015552978035866	-1.91387818537658	0.0142117474043337	0.98866879418821	0.999699837120045	Gene	Hippocampus
ENSG00000196123.12	ENSG00000196123.12	ENSG00000196123	KIAA0895L	-0.0005521366523349	4.48254194702312	-0.0141923917905578	0.988684225624018	0.999699837120045	Gene	Hippocampus
ENSG00000279573.1	ENSG00000279573.1	ENSG00000279573		0.0007219035934614	-0.54952426808857	0.0141379715387689	0.988727612678149	0.999699837120045	Gene	Hippocampus
ENSG00000252192.1	ENSG00000252192.1	ENSG00000252192		-0.0010889128471012	-1.90650410465695	-0.0140397740550675	0.988805901623994	0.999699837120045	Gene	Hippocampus
ENSG00000229325.1	ENSG00000229325.1	ENSG00000229325	ACAP2-IT1	0.0006524527160442	2.12219747665668	0.0140332212190855	0.988811125943204	0.999699837120045	Gene	Hippocampus
ENSG00000186625.13	ENSG00000186625.13	ENSG00000186625	KATNA1	0.0006078957009655	2.42633378613825	0.0139688866222257	0.98886241742044	0.999699837120045	Gene	Hippocampus
ENSG00000150361.11	ENSG00000150361.11	ENSG00000150361	KLHL1	-0.0014977904951873	0.301367603871594	-0.0139026697698862	0.988915209595187	0.999699837120045	Gene	Hippocampus
ENSG00000181409.11	ENSG00000181409.11	ENSG00000181409	AATK	-0.0008613457433724	5.94955544560383	-0.0138537681817914	0.988954197000436	0.999699837120045	Gene	Hippocampus
ENSG00000107581.12	ENSG00000107581.12	ENSG00000107581	EIF3A	-0.0002873111863871	6.80954372458074	-0.0137660537336068	0.989024128512128	0.999699837120045	Gene	Hippocampus
ENSG00000203886.4	ENSG00000203886.4	ENSG00000203886	CYP17A1-AS1	-0.0007539873359512	-0.805134481352392	-0.0137395228890807	0.989045280597875	0.999699837120045	Gene	Hippocampus
ENSG00000111785.18	ENSG00000111785.18	ENSG00000111785	RIC8B	0.0002865285660999	4.70901691429433	0.0136843667086099	0.989089254656586	0.999699837120045	Gene	Hippocampus
ENSG00000128699.13	ENSG00000128699.13	ENSG00000128699	ORMDL1	-0.0003151127609442	4.56499987293227	-0.0136577521457545	0.989110473511782	0.999699837120045	Gene	Hippocampus
ENSG00000134775.15	ENSG00000134775.15	ENSG00000134775	FHOD3	0.0005232708310021	5.25543953206142	0.0136379633128027	0.989126250457534	0.999699837120045	Gene	Hippocampus
ENSG00000259505.1	ENSG00000259505.1	ENSG00000259505		0.0023970976264829	-2.1698778314072	0.0136179096379495	0.989142238556844	0.999699837120045	Gene	Hippocampus
ENSG00000183671.12	ENSG00000183671.12	ENSG00000183671	GPR1	0.003488187664221	-0.593040760629381	0.0135782173497553	0.989173883854221	0.999699837120045	Gene	Hippocampus
ENSG00000184601.10	ENSG00000184601.10	ENSG00000184601	C14orf180	0.0043273364113782	-1.89707248379911	0.0135573295581095	0.989190536979575	0.999699837120045	Gene	Hippocampus
ENSG00000063978.15	ENSG00000063978.15	ENSG00000063978	RNF4	-0.0002388251908044	4.73109018354434	-0.0135131701866495	0.989225743759015	0.999699837120045	Gene	Hippocampus
ENSG00000240875.5	ENSG00000240875.5	ENSG00000240875	LINC00886	-0.0008966046331552	0.047581198815935	-0.0134902384839113	0.989244026441512	0.999699837120045	Gene	Hippocampus
ENSG00000140545.14	ENSG00000140545.14	ENSG00000140545	MFGE8	0.0007119386474949	3.61741942749244	0.0134500435474509	0.989276072538712	0.999699837120045	Gene	Hippocampus
ENSG00000173744.17	ENSG00000173744.17	ENSG00000173744	AGFG1	-0.0002718779192535	6.38126461880141	-0.0134259113739521	0.989295312333106	0.999699837120045	Gene	Hippocampus
ENSG00000172828.12	ENSG00000172828.12	ENSG00000172828	CES3	0.0009337281584782	1.63882705900445	0.01338636156656	0.989326844117371	0.999699837120045	Gene	Hippocampus
ENSG00000006576.16	ENSG00000006576.16	ENSG00000006576	PHTF2	-0.0003651668590753	4.51174779870551	-0.0131956127288579	0.989478922240056	0.999699837120045	Gene	Hippocampus
ENSG00000168496.3	ENSG00000168496.3	ENSG00000168496	FEN1	-0.0004080766393137	2.60204918115059	-0.0131676751559937	0.989501196031378	0.999699837120045	Gene	Hippocampus
ENSG00000185480.11	ENSG00000185480.11	ENSG00000185480	PARPBP	0.0007246803136699	0.487487575973107	0.0131268947760901	0.98953370902341	0.999699837120045	Gene	Hippocampus
ENSG00000279693.1	ENSG00000279693.1	ENSG00000279693		0.0009705377194464	0.919329095973448	0.0130572880719102	0.989589204432396	0.999699837120045	Gene	Hippocampus
ENSG00000262670.5	ENSG00000262670.5	ENSG00000262670		0.0014572390751477	-2.20710398028453	0.0129481116707382	0.989676247716374	0.999699837120045	Gene	Hippocampus
ENSG00000138771.14	ENSG00000138771.14	ENSG00000138771	SHROOM3	-0.0010092442279275	3.43960170143453	-0.0129094682509998	0.989707057061212	0.999699837120045	Gene	Hippocampus
ENSG00000280053.1	ENSG00000280053.1	ENSG00000280053		0.0010474841827995	-0.60738653963649	0.012904440362809	0.989711065660501	0.999699837120045	Gene	Hippocampus
ENSG00000183307.3	ENSG00000183307.3	ENSG00000183307	CECR6	-0.0008243378765684	3.59809345463388	-0.0128575033958425	0.989748487247551	0.999699837120045	Gene	Hippocampus
ENSG00000265433.1	ENSG00000265433.1	ENSG00000265433	MIR4447	-0.0010668107557203	-1.75671784980359	-0.0128512111884306	0.989753503857773	0.999699837120045	Gene	Hippocampus
ENSG00000167705.11	ENSG00000167705.11	ENSG00000167705	RILP	0.0008328899002246	0.924897540558662	0.0128108838929532	0.989785655751409	0.999699837120045	Gene	Hippocampus
ENSG00000065613.13	ENSG00000065613.13	ENSG00000065613	SLK	0.0003182366954408	6.52635845876138	0.012753635550157	0.989831298380295	0.999699837120045	Gene	Hippocampus
ENSG00000073050.11	ENSG00000073050.11	ENSG00000073050	XRCC1	-0.0003739016959977	2.87876966728515	-0.0127344266616456	0.989846613139743	0.999699837120045	Gene	Hippocampus
ENSG00000221843.3	ENSG00000221843.3	ENSG00000221843	C2orf16	0.0010446218269768	-0.874865846431671	0.012731957423049	0.989848581801299	0.999699837120045	Gene	Hippocampus
ENSG00000215297.3	ENSG00000215297.3	ENSG00000215297		0.0010037768151997	-1.57348084332628	0.0126332032235044	0.98992731608068	0.999699837120045	Gene	Hippocampus
ENSG00000249167.1	ENSG00000249167.1	ENSG00000249167		-0.0008747280285194	-1.44091116495031	-0.0126245826359505	0.989934189066485	0.999699837120045	Gene	Hippocampus
ENSG00000187699.10	ENSG00000187699.10	ENSG00000187699	C2orf88	-0.0007411608017945	3.48110751619325	-0.0125776669251101	0.989971593840327	0.999699837120045	Gene	Hippocampus
ENSG00000274286.1	ENSG00000274286.1	ENSG00000274286	ADRA2B	-0.0015395796286848	-1.23312425041011	-0.0125751398930981	0.989973608583123	0.999699837120045	Gene	Hippocampus
ENSG00000201944.1	ENSG00000201944.1	ENSG00000201944		-0.0007051236026688	-0.774292637682363	-0.0124363274974686	0.990084280518025	0.999699837120045	Gene	Hippocampus
ENSG00000276514.1	ENSG00000276514.1	ENSG00000276514		0.0012599205648314	-2.2363326593086	0.0123602221784859	0.99014495762237	0.999699837120045	Gene	Hippocampus
ENSG00000109944.10	ENSG00000109944.10	ENSG00000109944	C11orf63	0.0007927093723238	2.48874402820301	0.0123515939371807	0.990151836733848	0.999699837120045	Gene	Hippocampus
ENSG00000206634.1	ENSG00000206634.1	ENSG00000206634	SNORA22	-0.0008238770262986	0.472195440067278	-0.0123305894180499	0.990168583188896	0.999699837120045	Gene	Hippocampus
ENSG00000120457.11	ENSG00000120457.11	ENSG00000120457	KCNJ5	-0.0007947289567339	0.355361617588127	-0.0121477025125889	0.990314395200383	0.999699837120045	Gene	Hippocampus
ENSG00000242686.4	ENSG00000242686.4	ENSG00000242686		0.0010343823683079	-0.317533617311839	0.0121309277202272	0.990327769417626	0.999699837120045	Gene	Hippocampus
ENSG00000165240.18	ENSG00000165240.18	ENSG00000165240	ATP7A	-0.000391097058463	3.55325730921703	-0.012102323050675	0.990350575373255	0.999699837120045	Gene	Hippocampus
ENSG00000240048.1	ENSG00000240048.1	ENSG00000240048	DDX50P2	0.0009621249213403	-1.72078438112199	0.0120437426419841	0.990397280436745	0.999699837120045	Gene	Hippocampus
ENSG00000132164.9	ENSG00000132164.9	ENSG00000132164	SLC6A11	-0.000800851234951	3.62840472195963	-0.0119965103314349	0.99043493789804	0.999699837120045	Gene	Hippocampus
ENSG00000121297.6	ENSG00000121297.6	ENSG00000121297	TSHZ3	-0.0009551580023807	2.90239679422	-0.0119931827256459	0.990437590938361	0.999699837120045	Gene	Hippocampus
ENSG00000117133.10	ENSG00000117133.10	ENSG00000117133	RPF1	0.0003314556257308	2.94502892856266	0.0119560708326538	0.990467179591185	0.999699837120045	Gene	Hippocampus
ENSG00000151689.12	ENSG00000151689.12	ENSG00000151689	INPP1	0.0004092133829495	4.28166184670488	0.0118376846362148	0.990561566889728	0.999699837120045	Gene	Hippocampus
ENSG00000082515.17	ENSG00000082515.17	ENSG00000082515	MRPL22	0.0002656704838889	2.83481064663684	0.0116882967858316	0.990680671468185	0.999699837120045	Gene	Hippocampus
ENSG00000267419.2	ENSG00000267419.2	ENSG00000267419		-0.000426676076968	0.86763560330861	-0.011616216074194	0.990738140358186	0.999699837120045	Gene	Hippocampus
ENSG00000213694.3	ENSG00000213694.3	ENSG00000213694	S1PR3	0.0009477014220813	2.43287894577201	0.0115633872573825	0.990780260026584	0.999699837120045	Gene	Hippocampus
ENSG00000119699.7	ENSG00000119699.7	ENSG00000119699	TGFB3	0.0006686976025247	3.86223147093471	0.0115356068454394	0.99080240896644	0.999699837120045	Gene	Hippocampus
ENSG00000235558.3	ENSG00000235558.3	ENSG00000235558		-0.0011875994352422	-1.40566437844064	-0.0115338828978915	0.990803783446312	0.999699837120045	Gene	Hippocampus
ENSG00000158201.9	ENSG00000158201.9	ENSG00000158201	ABHD3	0.0007754549335515	2.81012362750038	0.0115152202157888	0.990818662950028	0.999699837120045	Gene	Hippocampus
ENSG00000122574.10	ENSG00000122574.10	ENSG00000122574	WIPF3	-0.0011214337396018	5.62999537609603	-0.011449241263632	0.990871267100786	0.999699837120045	Gene	Hippocampus
ENSG00000162972.10	ENSG00000162972.10	ENSG00000162972	C2orf47	-0.0003135638613183	2.36033136644434	-0.0113653022966245	0.990938190592725	0.999699837120045	Gene	Hippocampus
ENSG00000163040.14	ENSG00000163040.14	ENSG00000163040	CCDC74A	0.000746469891643	1.88938044125385	0.0111945668468882	0.991074316035303	0.999699837120045	Gene	Hippocampus
ENSG00000101938.14	ENSG00000101938.14	ENSG00000101938	CHRDL1	-0.0005660085543077	3.87823174895538	-0.0111887958932934	0.991078917155899	0.999699837120045	Gene	Hippocampus
ENSG00000117395.11	ENSG00000117395.11	ENSG00000117395	EBNA1BP2	-0.0002360413886025	4.27828608308841	-0.0111572400574337	0.991104076297155	0.999699837120045	Gene	Hippocampus
ENSG00000254373.1	ENSG00000254373.1	ENSG00000254373		0.0009804131817552	-1.5613221806821	0.0111484289536025	0.991111101300612	0.999699837120045	Gene	Hippocampus
ENSG00000175634.14	ENSG00000175634.14	ENSG00000175634	RPS6KB2	-0.0003590233222141	3.07502728866748	-0.011018271565255	0.99121487454268	0.999699837120045	Gene	Hippocampus
ENSG00000248546.3	ENSG00000248546.3	ENSG00000248546	ANP32C	0.0007292066718569	-0.125163629181099	0.0110104169141708	0.99122113698573	0.999699837120045	Gene	Hippocampus
ENSG00000031691.6	ENSG00000031691.6	ENSG00000031691	CENPQ	-0.0005658756636873	1.62592661861934	-0.0109944310415596	0.991233882380647	0.999699837120045	Gene	Hippocampus
ENSG00000271133.5	ENSG00000271133.5	ENSG00000271133		0.0009687059863472	-1.85878813933006	0.0109670708908777	0.991255696392131	0.999699837120045	Gene	Hippocampus
ENSG00000148680.15	ENSG00000148680.15	ENSG00000148680	HTR7	0.0010356877550954	1.65553235070044	0.0109338384135117	0.991282192367713	0.999699837120045	Gene	Hippocampus
ENSG00000227372.11	ENSG00000227372.11	ENSG00000227372	TP73-AS1	0.00033847164018	3.55387560966748	0.0109015747959512	0.991307915888731	0.999699837120045	Gene	Hippocampus
ENSG00000251032.1	ENSG00000251032.1	ENSG00000251032	CUL1P1	0.0011616391747379	-1.81732419894518	0.0108691139588752	0.991333796660427	0.999699837120045	Gene	Hippocampus
ENSG00000272692.1	ENSG00000272692.1	ENSG00000272692		0.0007635100216869	-1.32484763311185	0.0108530173872863	0.991346630334546	0.999699837120045	Gene	Hippocampus
ENSG00000182631.6	ENSG00000182631.6	ENSG00000182631	RXFP3	-0.0014027977111818	-2.61878936224579	-0.0108324855324674	0.991363000229518	0.999699837120045	Gene	Hippocampus
ENSG00000182196.13	ENSG00000182196.13	ENSG00000182196	ARL6IP4	-0.000879670384423	-2.17060177874607	-0.0108252776291609	0.991368747038022	0.999699837120045	Gene	Hippocampus
ENSG00000256304.1	ENSG00000256304.1	ENSG00000256304	CCDC150P1	-0.0004948876792804	1.87852700255235	-0.0108139108119197	0.991377809719054	0.999699837120045	Gene	Hippocampus
ENSG00000189403.14	ENSG00000189403.14	ENSG00000189403	HMGB1	0.0002949601940944	6.76179049063727	0.0107192318155682	0.991453296640165	0.999699837120045	Gene	Hippocampus
ENSG00000129493.14	ENSG00000129493.14	ENSG00000129493	HEATR5A	0.000365754362072	4.33150734517303	0.0106755903020669	0.991488091748549	0.999699837120045	Gene	Hippocampus
ENSG00000145147.19	ENSG00000145147.19	ENSG00000145147	SLIT2	0.0006313024126831	5.69612364491713	0.0106632132446923	0.991497959902687	0.999699837120045	Gene	Hippocampus
ENSG00000227354.6	ENSG00000227354.6	ENSG00000227354	RBM26-AS1	-0.0004428070683957	1.52620818436478	-0.0104450671112741	0.991671886728757	0.999699837120045	Gene	Hippocampus
ENSG00000138101.18	ENSG00000138101.18	ENSG00000138101	DTNB	-0.0003914935192241	5.09810101332336	-0.0103230196544258	0.991769194732341	0.999699837120045	Gene	Hippocampus
ENSG00000164751.14	ENSG00000164751.14	ENSG00000164751	PEX2	0.0003317154012267	4.03509475295377	0.010263743821107	0.99181645518802	0.999699837120045	Gene	Hippocampus
ENSG00000275004.3	ENSG00000275004.3	ENSG00000275004	ZNF280B	0.0003697962859609	3.40469834646382	0.0102415475833513	0.991834152193566	0.999699837120045	Gene	Hippocampus
ENSG00000279522.1	ENSG00000279522.1	ENSG00000279522		0.0005689326931957	-0.1100258047801	0.0102349406927133	0.991839419851935	0.999699837120045	Gene	Hippocampus
ENSG00000228502.1	ENSG00000228502.1	ENSG00000228502	EEF1A1P11	0.0009744013439928	-0.282641574281678	0.0101905664530449	0.991874799338114	0.999699837120045	Gene	Hippocampus
ENSG00000150275.17	ENSG00000150275.17	ENSG00000150275	PCDH15	-0.0005661080397527	5.19100057246214	-0.0100873229509245	0.991957115223035	0.999699837120045	Gene	Hippocampus
ENSG00000166851.14	ENSG00000166851.14	ENSG00000166851	PLK1	0.0004728758861969	1.08811864009266	0.0100176789855911	0.99201264229773	0.999699837120045	Gene	Hippocampus
ENSG00000126217.20	ENSG00000126217.20	ENSG00000126217	MCF2L	-0.0003893190421698	6.21360514297722	-0.009971426404182	0.992049519463275	0.999699837120045	Gene	Hippocampus
ENSG00000273032.1	ENSG00000273032.1	ENSG00000273032	DGCR9	-0.0007518635857094	3.25127379463461	-0.0099498090490009	0.992066754978183	0.999699837120045	Gene	Hippocampus
ENSG00000197965.11	ENSG00000197965.11	ENSG00000197965	MPZL1	-0.0003520044819572	4.74260107669637	-0.0098482352673649	0.992147739792741	0.999699837120045	Gene	Hippocampus
ENSG00000228393.3	ENSG00000228393.3	ENSG00000228393	LINC01004	-0.0003750787660125	0.768729371613003	-0.0097639389161101	0.992214949367231	0.999699837120045	Gene	Hippocampus
ENSG00000224348.2	ENSG00000224348.2	ENSG00000224348		-0.0006672248808367	-0.316383043537082	-0.0097601907683084	0.992217937770928	0.999699837120045	Gene	Hippocampus
ENSG00000120555.13	ENSG00000120555.13	ENSG00000120555	SEPT7P9	0.0005214642314229	-0.383508134306453	0.0096907526742646	0.99227330088415	0.999699837120045	Gene	Hippocampus
ENSG00000214077.4	ENSG00000214077.4	ENSG00000214077	GNAQP1	0.0007375673737048	-0.810099581541021	0.0096133610646617	0.992335005393176	0.999699837120045	Gene	Hippocampus
ENSG00000173598.13	ENSG00000173598.13	ENSG00000173598	NUDT4	0.0004557524063604	5.83301220635182	0.0096072231090206	0.992339899201356	0.999699837120045	Gene	Hippocampus
ENSG00000100104.13	ENSG00000100104.13	ENSG00000100104	SRRD	-0.0002002744062849	3.72331937472101	-0.0095125606764945	0.992415373844369	0.999699837120045	Gene	Hippocampus
ENSG00000268575.1	ENSG00000268575.1	ENSG00000268575		-0.0006465330981952	2.25558539378661	-0.0094870311743189	0.992435728605162	0.999699837120045	Gene	Hippocampus
ENSG00000223701.3	ENSG00000223701.3	ENSG00000223701	RAET1E-AS1	0.0008410792569894	-2.33221981801589	0.0094468172255087	0.992467791336303	0.999699837120045	Gene	Hippocampus
ENSG00000272880.1	ENSG00000272880.1	ENSG00000272880		0.0010857420823739	-0.731066577043817	0.0093650479144552	0.992532986350122	0.999699837120045	Gene	Hippocampus
ENSG00000180233.10	ENSG00000180233.10	ENSG00000180233	ZNRF2	-0.0003835915238466	3.18400427559256	-0.0093402207527332	0.992552781159965	0.999699837120045	Gene	Hippocampus
ENSG00000204410.14	ENSG00000204410.14	ENSG00000204410	MSH5	0.0005570739051323	0.106310981751086	0.0093291855694397	0.992561579563666	0.999699837120045	Gene	Hippocampus
ENSG00000244682.7	ENSG00000244682.7	ENSG00000244682	FCGR2C	-0.0012879037195078	0.109689432993992	-0.009304072685867	0.992581602187599	0.999699837120045	Gene	Hippocampus
ENSG00000179833.4	ENSG00000179833.4	ENSG00000179833	SERTAD2	0.00035382393454	3.36239850410507	0.0092878405564539	0.992594544145643	0.999699837120045	Gene	Hippocampus
ENSG00000206532.2	ENSG00000206532.2	ENSG00000206532		0.0006861696867198	-0.582115884915991	0.0092744991405326	0.992605181324813	0.999699837120045	Gene	Hippocampus
ENSG00000138434.16	ENSG00000138434.16	ENSG00000138434	SSFA2	0.0002923414322876	6.81165964331733	0.009198585799984	0.992665707444677	0.999699837120045	Gene	Hippocampus
ENSG00000198844.10	ENSG00000198844.10	ENSG00000198844	ARHGEF15	-0.0007289176892048	0.509290548255993	-0.0091007695541712	0.992743696932634	0.999699837120045	Gene	Hippocampus
ENSG00000105784.15	ENSG00000105784.15	ENSG00000105784	RUNDC3B	0.0004034309820606	4.49696005299572	0.0089334359011517	0.992877113233342	0.999699837120045	Gene	Hippocampus
ENSG00000185133.13	ENSG00000185133.13	ENSG00000185133	INPP5J	-0.0006523755131777	3.15128246101988	-0.0088328609295959	0.992957302463351	0.999699837120045	Gene	Hippocampus
ENSG00000144840.8	ENSG00000144840.8	ENSG00000144840	RABL3	-0.0001740887853018	4.18561936105933	-0.0088321880873781	0.992957838926079	0.999699837120045	Gene	Hippocampus
ENSG00000234946.1	ENSG00000234946.1	ENSG00000234946	SDHCP3	0.0006453317156923	-1.97453258292134	0.008792317365578	0.992989628191775	0.999699837120045	Gene	Hippocampus
ENSG00000115423.18	ENSG00000115423.18	ENSG00000115423	DNAH6	0.0005928837619244	5.12333954581686	0.0087727129219481	0.993005258985569	0.999699837120045	Gene	Hippocampus
ENSG00000225681.2	ENSG00000225681.2	ENSG00000225681		0.0006836464715883	-1.91805695545215	0.0087284903261443	0.993040518056572	0.999699837120045	Gene	Hippocampus
ENSG00000234056.1	ENSG00000234056.1	ENSG00000234056	LINC00463	-0.0008850590496517	-1.37495572390624	-0.0085992783183442	0.99314354002354	0.999699837120045	Gene	Hippocampus
ENSG00000221986.6	ENSG00000221986.6	ENSG00000221986	MYBPHL	-0.0007252539102636	0.552349778279705	-0.0085243804535993	0.993203256858558	0.999699837120045	Gene	Hippocampus
ENSG00000138735.15	ENSG00000138735.15	ENSG00000138735	PDE5A	-0.0007351342659265	3.31249350153058	-0.0085158665396792	0.993210045091793	0.999699837120045	Gene	Hippocampus
ENSG00000273802.2	ENSG00000273802.2	ENSG00000273802	HIST1H2BG	0.0003668280293546	2.96852845751191	0.0084999392524756	0.993222744086946	0.999699837120045	Gene	Hippocampus
ENSG00000143194.12	ENSG00000143194.12	ENSG00000143194	MAEL	0.0005546881997292	0.633244269642345	0.0084301329977074	0.993278401375148	0.999699837120045	Gene	Hippocampus
ENSG00000130544.11	ENSG00000130544.11	ENSG00000130544	ZNF557	-0.0002229677792321	3.79849497145434	-0.0083514055719008	0.993341171649703	0.999699837120045	Gene	Hippocampus
ENSG00000166126.10	ENSG00000166126.10	ENSG00000166126	AMN	-0.000988693957304	-1.38240238763119	-0.0083126960643774	0.993372035196769	0.999699837120045	Gene	Hippocampus
ENSG00000254049.1	ENSG00000254049.1	ENSG00000254049	NRG1-IT3	-0.0009114813245767	-2.20396119658364	-0.0082898897331285	0.993390218958422	0.999699837120045	Gene	Hippocampus
ENSG00000108651.9	ENSG00000108651.9	ENSG00000108651	UTP6	-0.0001717440763629	4.35561521823852	-0.0082492186174602	0.993422646535675	0.999699837120045	Gene	Hippocampus
ENSG00000149639.14	ENSG00000149639.14	ENSG00000149639	SOGA1	-0.0002839863367293	6.19959566990586	-0.0082492087511465	0.993422654402208	0.999699837120045	Gene	Hippocampus
ENSG00000189266.11	ENSG00000189266.11	ENSG00000189266	PNRC2	0.0002585854004546	5.09330604806317	0.0082155973388564	0.993449453199973	0.999699837120045	Gene	Hippocampus
ENSG00000172469.15	ENSG00000172469.15	ENSG00000172469	MANEA	0.0003320814714066	3.31715228099685	0.0081815964997632	0.993476562500129	0.999699837120045	Gene	Hippocampus
ENSG00000230154.1	ENSG00000230154.1	ENSG00000230154		0.0005792784648332	-1.82797286425695	0.0081732769470595	0.993483195786148	0.999699837120045	Gene	Hippocampus
ENSG00000116560.10	ENSG00000116560.10	ENSG00000116560	SFPQ	-0.0001665604387072	7.33267348787477	-0.0081509681396741	0.993500982886485	0.999699837120045	Gene	Hippocampus
ENSG00000178385.14	ENSG00000178385.14	ENSG00000178385	PLEKHM3	-0.0002677812551629	6.14466802845978	-0.0081339814066432	0.993514526630359	0.999699837120045	Gene	Hippocampus
ENSG00000081377.16	ENSG00000081377.16	ENSG00000081377	CDC14B	-0.0002742219384599	5.24178575160447	-0.0080960336842079	0.993544782851338	0.999699837120045	Gene	Hippocampus
ENSG00000169814.12	ENSG00000169814.12	ENSG00000169814	BTD	0.0002098003833998	3.39016114922037	0.0080580882588065	0.993575037250181	0.999699837120045	Gene	Hippocampus
ENSG00000214888.2	ENSG00000214888.2	ENSG00000214888		-0.002466651884648	-2.24507411829964	-0.0079985563848043	0.993622502833965	0.999699837120045	Gene	Hippocampus
ENSG00000241400.1	ENSG00000241400.1	ENSG00000241400		-0.0006471458567266	-1.92826958091329	-0.0079499664703787	0.993661244259349	0.999699837120045	Gene	Hippocampus
ENSG00000244119.1	ENSG00000244119.1	ENSG00000244119	PDCL3P4	0.0005165257097019	0.535154508101902	0.0079469617018996	0.993663640004211	0.999699837120045	Gene	Hippocampus
ENSG00000174938.14	ENSG00000174938.14	ENSG00000174938	SEZ6L2	-0.0005189061031516	5.99902086185131	-0.007837421970532	0.993750977636896	0.999699837120045	Gene	Hippocampus
ENSG00000233087.7	ENSG00000233087.7	ENSG00000233087		-0.0004733714125761	0.678631890915681	-0.0077157869765911	0.99384795908769	0.999699837120045	Gene	Hippocampus
ENSG00000082014.16	ENSG00000082014.16	ENSG00000082014	SMARCD3	0.0002746464948215	4.84674342286259	0.007664849270695	0.993888572530958	0.999699837120045	Gene	Hippocampus
ENSG00000134070.4	ENSG00000134070.4	ENSG00000134070	IRAK2	-0.0004953329629305	1.78087803280111	-0.0075942673208563	0.993944848668696	0.999699837120045	Gene	Hippocampus
ENSG00000221923.8	ENSG00000221923.8	ENSG00000221923	ZNF880	-0.0002495151822712	3.92334943148567	-0.0075570021904214	0.993974560776116	0.999699837120045	Gene	Hippocampus
ENSG00000166803.10	ENSG00000166803.10	ENSG00000166803	KIAA0101	-0.0005871906827847	-2.11038358839086	-0.007506979043418	0.994014445075224	0.999699837120045	Gene	Hippocampus
ENSG00000155876.5	ENSG00000155876.5	ENSG00000155876	RRAGA	0.0001928263002589	4.999750803886	0.0074786890008274	0.994037001210153	0.999699837120045	Gene	Hippocampus
ENSG00000081237.18	ENSG00000081237.18	ENSG00000081237	PTPRC	0.000647657245303	3.88435201695913	0.0074345809067903	0.994072169357646	0.999699837120045	Gene	Hippocampus
ENSG00000280176.1	ENSG00000280176.1	ENSG00000280176		-0.0006682249138267	-1.89226433122273	-0.007404369585043	0.994096257374526	0.999699837120045	Gene	Hippocampus
ENSG00000155229.20	ENSG00000155229.20	ENSG00000155229	MMS19	0.0001492315760915	5.04187964719751	0.0073612096336094	0.994130669570403	0.999699837120045	Gene	Hippocampus
ENSG00000224235.1	ENSG00000224235.1	ENSG00000224235		0.0008005175310028	-2.20159689205082	0.0073155112042963	0.994167105751729	0.999699837120045	Gene	Hippocampus
ENSG00000176927.14	ENSG00000176927.14	ENSG00000176927	EFCAB5	-0.0003908282410419	1.35178262657503	-0.0072897888402923	0.994187614661527	0.999699837120045	Gene	Hippocampus
ENSG00000272574.1	ENSG00000272574.1	ENSG00000272574		0.0005814286824885	-1.46832043589637	0.0071237725571857	0.994319982563074	0.999699837120045	Gene	Hippocampus
ENSG00000113749.7	ENSG00000113749.7	ENSG00000113749	HRH2	0.0005426823242591	3.1569782000248	0.0071202195128112	0.994322815473835	0.999699837120045	Gene	Hippocampus
ENSG00000128408.8	ENSG00000128408.8	ENSG00000128408	RIBC2	0.0010207966159024	-0.479247506950782	0.0071025596069346	0.994336896058233	0.999699837120045	Gene	Hippocampus
ENSG00000134376.14	ENSG00000134376.14	ENSG00000134376	CRB1	0.0002926081677702	4.59530168860931	0.0070413233133842	0.994385720952735	0.999699837120045	Gene	Hippocampus
ENSG00000164161.9	ENSG00000164161.9	ENSG00000164161	HHIP	-0.0005974329873871	5.86228523802573	-0.006914431647865	0.994486894226374	0.999699837120045	Gene	Hippocampus
ENSG00000164961.15	ENSG00000164961.15	ENSG00000164961	KIAA0196	-0.0001732088831287	5.11569670683508	-0.0069118912508049	0.99448891973689	0.999699837120045	Gene	Hippocampus
ENSG00000229739.2	ENSG00000229739.2	ENSG00000229739		-0.0003113522716538	1.66173916494447	-0.0068030722684853	0.994575683369685	0.999699837120045	Gene	Hippocampus
ENSG00000106554.11	ENSG00000106554.11	ENSG00000106554	CHCHD3	0.0001147917753599	4.29540939249951	0.0068026131006723	0.994576049473848	0.999699837120045	Gene	Hippocampus
ENSG00000136104.19	ENSG00000136104.19	ENSG00000136104	RNASEH2B	-0.0002253383800812	4.06273253802643	-0.0067665386007841	0.994604812435575	0.999699837120045	Gene	Hippocampus
ENSG00000274400.1	ENSG00000274400.1	ENSG00000274400		-0.0004118209392567	-0.527002183938307	-0.0067648356756801	0.994606170213951	0.999699837120045	Gene	Hippocampus
ENSG00000163870.14	ENSG00000163870.14	ENSG00000163870	TPRA1	-0.0001825452464744	2.81914014323552	-0.0067610863622004	0.994609159621325	0.999699837120045	Gene	Hippocampus
ENSG00000204044.6	ENSG00000204044.6	ENSG00000204044		0.0005394773569287	-1.8625600983464	0.0066747275463613	0.994678015362719	0.999699837120045	Gene	Hippocampus
ENSG00000151498.11	ENSG00000151498.11	ENSG00000151498	ACAD8	-0.0001140836986921	4.25128480098713	-0.0066570608813421	0.994692101379659	0.999699837120045	Gene	Hippocampus
ENSG00000174886.12	ENSG00000174886.12	ENSG00000174886	NDUFA11	0.0002459381039006	2.33902208478508	0.0064254746181152	0.994876750305078	0.999699837120045	Gene	Hippocampus
ENSG00000207609.3	ENSG00000207609.3	ENSG00000207609	MIR491	0.0003965888672356	-0.82123694014892	0.0063018140529513	0.994975347762605	0.999699837120045	Gene	Hippocampus
ENSG00000167191.11	ENSG00000167191.11	ENSG00000167191	GPRC5B	0.0002774330495514	7.84288025028828	0.0062962492866317	0.994979784682616	0.999699837120045	Gene	Hippocampus
ENSG00000143669.13	ENSG00000143669.13	ENSG00000143669	LYST	0.0001470314732043	6.60855852213375	0.006196438568648	0.995059366158849	0.999699837120045	Gene	Hippocampus
ENSG00000105246.5	ENSG00000105246.5	ENSG00000105246	EBI3	0.0005688469597809	-1.24180691969267	0.0061036201856531	0.995133372523211	0.999699837120045	Gene	Hippocampus
ENSG00000259751.1	ENSG00000259751.1	ENSG00000259751		-0.0004644990444804	-1.93953437874119	-0.0060548297951926	0.995172274310397	0.999699837120045	Gene	Hippocampus
ENSG00000129675.15	ENSG00000129675.15	ENSG00000129675	ARHGEF6	0.0002499861097182	5.58552700780325	0.0060369001811495	0.995186570038813	0.999699837120045	Gene	Hippocampus
ENSG00000179967.11	ENSG00000179967.11	ENSG00000179967	PPP1R14BP3	-0.0003166334292346	-0.0215353222690535	-0.0059330354528706	0.995269384007296	0.999699837120045	Gene	Hippocampus
ENSG00000113494.16	ENSG00000113494.16	ENSG00000113494	PRLR	-0.0018172838869803	4.57086661026065	-0.0058758556606053	0.995314974920278	0.999699837120045	Gene	Hippocampus
ENSG00000165621.8	ENSG00000165621.8	ENSG00000165621	OXGR1	-0.0006678351446586	-1.07344737467852	-0.0058742231520815	0.995316276561366	0.999699837120045	Gene	Hippocampus
ENSG00000197858.10	ENSG00000197858.10	ENSG00000197858	GPAA1	-0.0002234640478797	3.92492477236677	-0.0058679475376645	0.995321280270471	0.999699837120045	Gene	Hippocampus
ENSG00000275832.4	ENSG00000275832.4	ENSG00000275832	ARHGAP23	0.0003078252453513	5.626971269674	0.0058482672361304	0.995336971883267	0.999699837120045	Gene	Hippocampus
ENSG00000133874.1	ENSG00000133874.1	ENSG00000133874	RNF122	-0.0005839287928384	-0.466737413893329	-0.0057607197921331	0.995406775743761	0.999699837120045	Gene	Hippocampus
ENSG00000111799.20	ENSG00000111799.20	ENSG00000111799	COL12A1	0.0005116640526647	4.27853624416516	0.0057417064147271	0.995421935610154	0.999699837120045	Gene	Hippocampus
ENSG00000011677.12	ENSG00000011677.12	ENSG00000011677	GABRA3	0.0003806158075167	5.1212579726841	0.0056916801034771	0.995461822913128	0.999699837120045	Gene	Hippocampus
ENSG00000100380.13	ENSG00000100380.13	ENSG00000100380	ST13	0.0001573546999151	6.91762256642353	0.0056908521110202	0.995462483093541	0.999699837120045	Gene	Hippocampus
ENSG00000270108.1	ENSG00000270108.1	ENSG00000270108		-0.000225946609106	0.890496653419545	-0.0056240434409891	0.995515751433667	0.999699837120045	Gene	Hippocampus
ENSG00000123999.4	ENSG00000123999.4	ENSG00000123999	INHA	0.0004176311303431	-0.126724543491749	0.0055592076799426	0.995567446739864	0.999699837120045	Gene	Hippocampus
ENSG00000278727.1	ENSG00000278727.1	ENSG00000278727		-0.0005180633402001	1.54925649693482	-0.0055460243733831	0.995577958149107	0.999699837120045	Gene	Hippocampus
ENSG00000163584.17	ENSG00000163584.17	ENSG00000163584	RPL22L1	-0.0003303716205219	1.28060465107484	-0.0054479750516786	0.995656135566809	0.999699837120045	Gene	Hippocampus
ENSG00000148814.17	ENSG00000148814.17	ENSG00000148814	LRRC27	-0.0001591082700191	3.61506223900928	-0.0053728546457637	0.995716031158443	0.999699837120045	Gene	Hippocampus
ENSG00000223356.1	ENSG00000223356.1	ENSG00000223356		-0.0003557651858299	-0.661690636060482	-0.0053524771613323	0.995732278698458	0.999699837120045	Gene	Hippocampus
ENSG00000070831.15	ENSG00000070831.15	ENSG00000070831	CDC42	0.0001290091236039	6.50406081864306	0.0053219656684575	0.995756606371029	0.999699837120045	Gene	Hippocampus
ENSG00000100523.14	ENSG00000100523.14	ENSG00000100523	DDHD1	-0.0001401557910686	5.95001580193214	-0.0051245402393411	0.995914019320537	0.999699837120045	Gene	Hippocampus
ENSG00000055147.18	ENSG00000055147.18	ENSG00000055147	FAM114A2	-0.0001470891922857	3.62899043658568	-0.0051178772440762	0.995919331920331	0.999699837120045	Gene	Hippocampus
ENSG00000259924.1	ENSG00000259924.1	ENSG00000259924		0.0001389058147668	2.31444999330048	0.005105088048616	0.995929529118115	0.999699837120045	Gene	Hippocampus
ENSG00000187554.11	ENSG00000187554.11	ENSG00000187554	TLR5	-0.0003175999573743	0.962270984809348	-0.005013012095078	0.99600294397545	0.999699837120045	Gene	Hippocampus
ENSG00000128524.4	ENSG00000128524.4	ENSG00000128524	ATP6V1F	0.0001797784186723	4.65880553058406	0.0050001180784092	0.996013224755706	0.999699837120045	Gene	Hippocampus
ENSG00000271895.2	ENSG00000271895.2	ENSG00000271895		0.0002134374434935	0.741616407706381	0.004938084217687	0.996062686194012	0.999699837120045	Gene	Hippocampus
ENSG00000120549.17	ENSG00000120549.17	ENSG00000120549	KIAA1217	0.0002958202715279	5.28117172917888	0.0049114331132845	0.996083935915227	0.999699837120045	Gene	Hippocampus
ENSG00000162783.10	ENSG00000162783.10	ENSG00000162783	IER5	-0.0003313243201654	2.78759999104128	-0.0049045900901575	0.996089392062317	0.999699837120045	Gene	Hippocampus
ENSG00000186487.17	ENSG00000186487.17	ENSG00000186487	MYT1L	0.0003108377045127	7.31827798669273	0.0048947288558521	0.996097254719811	0.999699837120045	Gene	Hippocampus
ENSG00000247572.7	ENSG00000247572.7	ENSG00000247572	CKMT2-AS1	-0.0002104780655943	2.15667392044169	-0.004859754173893	0.996125141084427	0.999699837120045	Gene	Hippocampus
ENSG00000196230.12	ENSG00000196230.12	ENSG00000196230	TUBB	0.0001628033553914	6.93333155148044	0.0048194182589823	0.996157302127034	0.999699837120045	Gene	Hippocampus
ENSG00000138439.11	ENSG00000138439.11	ENSG00000138439	FAM117B	-0.0001707780594297	4.00121353720112	-0.0046872523799202	0.996262682015837	0.999699837120045	Gene	Hippocampus
ENSG00000142794.18	ENSG00000142794.18	ENSG00000142794	NBPF3	-0.0001844490053956	2.81998053486266	-0.0046736080301376	0.996273561076076	0.999699837120045	Gene	Hippocampus
ENSG00000187535.13	ENSG00000187535.13	ENSG00000187535	IFT140	0.0001522185250994	3.93147801633215	0.004634784408242	0.996304516349124	0.999699837120045	Gene	Hippocampus
ENSG00000120992.17	ENSG00000120992.17	ENSG00000120992	LYPLA1	-0.0002068652906521	3.63741274586587	-0.0046303199033266	0.996308076037167	0.999699837120045	Gene	Hippocampus
ENSG00000064652.10	ENSG00000064652.10	ENSG00000064652	SNX24	0.0001066273031642	3.43517240877873	0.0044040914298181	0.996488455100832	0.999770867024796	Gene	Hippocampus
ENSG00000241258.6	ENSG00000241258.6	ENSG00000241258	CRCP	-8.44502245033841e-05	4.11454892404085	-0.0044018077762094	0.996490275930477	0.999770867024796	Gene	Hippocampus
ENSG00000111481.9	ENSG00000111481.9	ENSG00000111481	COPZ1	9.24353388464124e-05	4.84069846180738	0.0043353236540237	0.996543285843364	0.999770867024796	Gene	Hippocampus
ENSG00000166105.15	ENSG00000166105.15	ENSG00000166105	GLB1L3	-0.000275786051251	2.27458129758716	-0.0042065692749342	0.996645945863192	0.999770867024796	Gene	Hippocampus
ENSG00000067596.10	ENSG00000067596.10	ENSG00000067596	DHX8	6.00519464214194e-05	4.99050409448973	0.004152551105371	0.996689016309013	0.999770867024796	Gene	Hippocampus
ENSG00000186496.10	ENSG00000186496.10	ENSG00000186496	ZNF396	0.000232504997481	1.07692571133697	0.0041285346265818	0.996708165432823	0.999770867024796	Gene	Hippocampus
ENSG00000174808.11	ENSG00000174808.11	ENSG00000174808	BTC	0.0003608769146358	0.710533775374713	0.0041270600121126	0.996709341191217	0.999770867024796	Gene	Hippocampus
ENSG00000106012.17	ENSG00000106012.17	ENSG00000106012	IQCE	0.0001411506792392	4.84072770687813	0.0040369682725972	0.996781174298189	0.999770867024796	Gene	Hippocampus
ENSG00000154978.12	ENSG00000154978.12	ENSG00000154978	VOPP1	0.0001190900212144	4.9287020586145	0.0039582767314454	0.996843917673516	0.999770867024796	Gene	Hippocampus
ENSG00000277734.6	ENSG00000277734.6	ENSG00000277734	TRAC	0.0004396531834722	-1.23360010492399	0.0039082797155996	0.996883781962454	0.999770867024796	Gene	Hippocampus
ENSG00000259446.5	ENSG00000259446.5	ENSG00000259446		-0.0003883742725054	-2.0298688754333	-0.0038945299674133	0.996894745096832	0.999770867024796	Gene	Hippocampus
ENSG00000108352.11	ENSG00000108352.11	ENSG00000108352	RAPGEFL1	0.000248747618008	5.5283580013001	0.0038769669283197	0.996908748696522	0.999770867024796	Gene	Hippocampus
ENSG00000270084.1	ENSG00000270084.1	ENSG00000270084	GAS5-AS1	0.0002321470216733	-1.19416472877939	0.0038325063227031	0.996944198631729	0.999770867024796	Gene	Hippocampus
ENSG00000167513.8	ENSG00000167513.8	ENSG00000167513	CDT1	0.0002971046583991	-1.46321156335023	0.0036750496992084	0.997069744138088	0.999853154398265	Gene	Hippocampus
ENSG00000070761.7	ENSG00000070761.7	ENSG00000070761	CFAP20	8.28932458242657e-05	3.71366458502131	0.0035916339680689	0.997136254359448	0.999876237088311	Gene	Hippocampus
ENSG00000082258.12	ENSG00000082258.12	ENSG00000082258	CCNT2	6.18188223892239e-05	5.64244150406099	0.0033834996798313	0.997302207047002	0.999881061173407	Gene	Hippocampus
ENSG00000100605.16	ENSG00000100605.16	ENSG00000100605	ITPK1	0.0001144113410556	6.35930584256991	0.0033525368419181	0.997326894801865	0.999881061173407	Gene	Hippocampus
ENSG00000101940.17	ENSG00000101940.17	ENSG00000101940	WDR13	-0.0001088305776686	5.65425352026975	-0.0033415044317624	0.997335691329415	0.999881061173407	Gene	Hippocampus
ENSG00000246695.7	ENSG00000246695.7	ENSG00000246695	RASSF8-AS1	-0.0001046269874701	3.00868804550394	-0.0032236745514676	0.997429641245614	0.999881061173407	Gene	Hippocampus
ENSG00000274512.5	ENSG00000274512.5	ENSG00000274512	TBC1D3L	-0.0006586672682421	-1.7041881842196	-0.0031424723078392	0.99749438667715	0.999881061173407	Gene	Hippocampus
ENSG00000173198.5	ENSG00000173198.5	ENSG00000173198	CYSLTR1	-0.0002484510317415	0.0441847993915231	-0.0031420420203463	0.997494729760688	0.999881061173407	Gene	Hippocampus
ENSG00000146197.8	ENSG00000146197.8	ENSG00000146197	SCUBE3	0.0003164886688456	-0.0044721578294287	0.0031239448002591	0.997509159319009	0.999881061173407	Gene	Hippocampus
ENSG00000107331.16	ENSG00000107331.16	ENSG00000107331	ABCA2	-0.0001785400502201	7.96658271999471	-0.0031051905782705	0.997524112729216	0.999881061173407	Gene	Hippocampus
ENSG00000281706.2	ENSG00000281706.2	ENSG00000281706	LINC01012	0.0002138251187841	-0.988916038689942	0.0030946799635884	0.997532493217628	0.999881061173407	Gene	Hippocampus
ENSG00000201300.1	ENSG00000201300.1	ENSG00000201300	SNORD115-27	0.0003810220768448	-1.32550562915208	0.0028462980719611	0.997730537046848	0.999900713788637	Gene	Hippocampus
ENSG00000163832.15	ENSG00000163832.15	ENSG00000163832	ELP6	-5.30029837802062e-05	3.23528670094314	-0.0026267213678354	0.997905613579784	0.999900713788637	Gene	Hippocampus
ENSG00000272572.1	ENSG00000272572.1	ENSG00000272572		-0.0001468959562535	-1.02654869324955	-0.0025555390110355	0.997962369897109	0.999900713788637	Gene	Hippocampus
ENSG00000011009.10	ENSG00000011009.10	ENSG00000011009	LYPLA2	0.000146210031037	3.39178277701673	0.0025505518525995	0.997966346342781	0.999900713788637	Gene	Hippocampus
ENSG00000144455.13	ENSG00000144455.13	ENSG00000144455	SUMF1	-5.98398380838159e-05	3.52298903050009	-0.0024106187533903	0.998077920192928	0.999900713788637	Gene	Hippocampus
ENSG00000231584.8	ENSG00000231584.8	ENSG00000231584	FAHD2CP	-0.0001203778971194	3.58126724517153	-0.0023831710209297	0.998099805292556	0.999900713788637	Gene	Hippocampus
ENSG00000156970.12	ENSG00000156970.12	ENSG00000156970	BUB1B	0.0005721004434568	-0.391179985526096	0.002360141705077	0.998118167425128	0.999900713788637	Gene	Hippocampus
ENSG00000228300.13	ENSG00000228300.13	ENSG00000228300	C19orf24	-9.64810264530007e-05	1.16270351842246	-0.0023476942438579	0.998128092250692	0.999900713788637	Gene	Hippocampus
ENSG00000117069.14	ENSG00000117069.14	ENSG00000117069	ST6GALNAC5	-0.0002338536079173	5.50586880782082	-0.0023173368196196	0.998152297359668	0.999900713788637	Gene	Hippocampus
ENSG00000164002.11	ENSG00000164002.11	ENSG00000164002	EXO5	-7.64089115991628e-05	1.92733599012686	-0.0022696117141043	0.998190350373499	0.999900713788637	Gene	Hippocampus
ENSG00000196689.11	ENSG00000196689.11	ENSG00000196689	TRPV1	-7.54004625413225e-05	2.59520966300715	-0.0022601030882679	0.998197931957453	0.999900713788637	Gene	Hippocampus
ENSG00000148334.14	ENSG00000148334.14	ENSG00000148334	PTGES2	-7.27841683443845e-05	4.13019707837573	-0.0022227539308672	0.99822771184282	0.999900713788637	Gene	Hippocampus
ENSG00000145996.11	ENSG00000145996.11	ENSG00000145996	CDKAL1	4.77744307266061e-05	3.76236748934753	0.0021871142319335	0.998256128715087	0.999900713788637	Gene	Hippocampus
ENSG00000189079.15	ENSG00000189079.15	ENSG00000189079	ARID2	5.95051128510903e-05	5.24447640043615	0.0021826409756348	0.998259695410718	0.999900713788637	Gene	Hippocampus
ENSG00000248750.2	ENSG00000248750.2	ENSG00000248750		-0.0001595522705971	-1.36542312886119	-0.001947698530624	0.998447023913266	0.999900713788637	Gene	Hippocampus
ENSG00000277526.4	ENSG00000277526.4	ENSG00000277526		-0.0002370784425874	-1.56083855732242	-0.0018890901060379	0.998493754641961	0.999900713788637	Gene	Hippocampus
ENSG00000137843.11	ENSG00000137843.11	ENSG00000137843	PAK6	-0.0001094345578555	2.78066110776253	-0.0018489093143886	0.99852579232021	0.999900713788637	Gene	Hippocampus
ENSG00000123095.5	ENSG00000123095.5	ENSG00000123095	BHLHE41	-7.86180479062141e-05	5.20166293011578	-0.001836934631988	0.998535340191836	0.999900713788637	Gene	Hippocampus
ENSG00000264343.5	ENSG00000264343.5	ENSG00000264343	NOTCH2NL	-0.000107220784046	1.21092617576092	-0.0017016305929795	0.998643223284105	0.999900713788637	Gene	Hippocampus
ENSG00000175040.5	ENSG00000175040.5	ENSG00000175040	CHST2	-6.3651584694315e-05	3.52725566436247	-0.0016859411374384	0.998655733089543	0.999900713788637	Gene	Hippocampus
ENSG00000108439.9	ENSG00000108439.9	ENSG00000108439	PNPO	-3.34996439153849e-05	3.98895104518891	-0.0015845776599631	0.998736554090739	0.999900713788637	Gene	Hippocampus
ENSG00000183921.7	ENSG00000183921.7	ENSG00000183921	SDR42E2	0.0001409633427255	-1.53254783111647	0.0015830513109407	0.998737771107652	0.999900713788637	Gene	Hippocampus
ENSG00000179943.7	ENSG00000179943.7	ENSG00000179943	FIZ1	-6.27306925230185e-05	2.00243533220416	-0.0015539421995202	0.998760980924845	0.999900713788637	Gene	Hippocampus
ENSG00000198804.2	ENSG00000198804.2	ENSG00000198804	MT-CO1	6.4556558785794e-05	12.8064263615165	0.0015190913605383	0.998788768844246	0.999900713788637	Gene	Hippocampus
ENSG00000133065.10	ENSG00000133065.10	ENSG00000133065	SLC41A1	-7.85838788742337e-05	5.15454163146405	-0.00147416650801	0.998824589165747	0.999900713788637	Gene	Hippocampus
ENSG00000279500.1	ENSG00000279500.1	ENSG00000279500		0.0001075740686871	1.18032724156971	0.0014728430124823	0.998825644439927	0.999900713788637	Gene	Hippocampus
ENSG00000242134.2	ENSG00000242134.2	ENSG00000242134	RPL5P13	0.000128630906456	-2.3458895083385	0.0014559966426839	0.998839076702411	0.999900713788637	Gene	Hippocampus
ENSG00000202172.1	ENSG00000202172.1	ENSG00000202172	RNU6-1327P	0.0001211906948931	-1.87192933301034	0.001379634871072	0.998899962901699	0.999900713788637	Gene	Hippocampus
ENSG00000259124.1	ENSG00000259124.1	ENSG00000259124		-0.0001127814460388	-1.74193219560795	-0.0013744831473796	0.998904070570848	0.999900713788637	Gene	Hippocampus
ENSG00000049656.13	ENSG00000049656.13	ENSG00000049656	CLPTM1L	-3.18960722456169e-05	4.37916989436131	-0.0013643714145607	0.99891213304777	0.999900713788637	Gene	Hippocampus
ENSG00000201482.1	ENSG00000201482.1	ENSG00000201482	SNORD115-17	-0.0001198779474278	-1.26756717276595	-0.0013584479537251	0.998916856052982	0.999900713788637	Gene	Hippocampus
ENSG00000243302.3	ENSG00000243302.3	ENSG00000243302		6.76470486811778e-05	2.64363518707142	0.0012659022676273	0.998990646325028	0.999900713788637	Gene	Hippocampus
ENSG00000188856.6	ENSG00000188856.6	ENSG00000188856	RPSAP47	0.0003253306632745	-0.623332608324314	0.001250785221315	0.999002699734373	0.999900713788637	Gene	Hippocampus
ENSG00000066027.11	ENSG00000066027.11	ENSG00000066027	PPP2R5A	-3.61166551828516e-05	4.54959427464939	-0.001149608593169	0.999083371803304	0.999900713788637	Gene	Hippocampus
ENSG00000236819.1	ENSG00000236819.1	ENSG00000236819	LINC01563	5.16223865717212e-05	0.495904427368548	0.0010160268393539	0.99918988175618	0.999900713788637	Gene	Hippocampus
ENSG00000151746.13	ENSG00000151746.13	ENSG00000151746	BICD1	3.26807870337544e-05	5.80231345174774	0.0010151112211399	0.999190611814418	0.999900713788637	Gene	Hippocampus
ENSG00000117013.14	ENSG00000117013.14	ENSG00000117013	KCNQ4	-6.74128799843898e-05	0.593660004580452	-0.0008956879395353	0.999285832676481	0.999900713788637	Gene	Hippocampus
ENSG00000278133.1	ENSG00000278133.1	ENSG00000278133		2.27625323438321e-05	1.90493888105369	0.0008080963549518	0.999355672885744	0.999900713788637	Gene	Hippocampus
ENSG00000135535.15	ENSG00000135535.15	ENSG00000135535	CD164	3.06472306392696e-05	5.7612589826091	0.0006772264394439	0.999460020616444	0.999900713788637	Gene	Hippocampus
ENSG00000100156.10	ENSG00000100156.10	ENSG00000100156	SLC16A8	-4.17846400530717e-05	-1.48241905744418	-0.0005663263615706	0.999548445617523	0.999900713788637	Gene	Hippocampus
ENSG00000266962.2	ENSG00000266962.2	ENSG00000266962		-1.64710197016183e-05	2.21337001797546	-0.0005022596347054	0.999599528545416	0.999900713788637	Gene	Hippocampus
ENSG00000226508.1	ENSG00000226508.1	ENSG00000226508		2.81641760450518e-05	-0.669137369773877	0.0004760763205392	0.999620405534864	0.999900713788637	Gene	Hippocampus
ENSG00000105479.15	ENSG00000105479.15	ENSG00000105479	CCDC114	-7.56127270715861e-05	0.820483355884231	-0.0004242122821971	0.999661758779687	0.999900713788637	Gene	Hippocampus
ENSG00000165125.18	ENSG00000165125.18	ENSG00000165125	TRPV6	-4.99920928477899e-05	0.220476096267373	-0.0004177639824867	0.999666900263624	0.999900713788637	Gene	Hippocampus
ENSG00000162999.12	ENSG00000162999.12	ENSG00000162999	DUSP19	2.33505152426087e-05	3.96293471125649	0.0004034278278051	0.99967833104579	0.999900713788637	Gene	Hippocampus
ENSG00000170275.14	ENSG00000170275.14	ENSG00000170275	CRTAP	-1.21935421483361e-05	5.40446851937217	-0.0003710344811172	0.999704159540341	0.999900713788637	Gene	Hippocampus
ENSG00000137106.17	ENSG00000137106.17	ENSG00000137106	GRHPR	-1.03878626682861e-05	4.79002872826837	-0.0003702430392388	0.999704790588209	0.999900713788637	Gene	Hippocampus
ENSG00000123159.15	ENSG00000123159.15	ENSG00000123159	GIPC1	-1.18271507656213e-05	4.32948603798071	-0.0003516869522711	0.999719586089288	0.999900713788637	Gene	Hippocampus
ENSG00000162591.15	ENSG00000162591.15	ENSG00000162591	MEGF6	-2.16473528205055e-05	0.699501380340574	-0.000308362052543	0.999754130743482	0.999900713788637	Gene	Hippocampus
ENSG00000234219.1	ENSG00000234219.1	ENSG00000234219	CDCA4P4	2.14259823666041e-05	-1.65432567469148	0.000295912242096	0.999764057469295	0.999900713788637	Gene	Hippocampus
ENSG00000156509.13	ENSG00000156509.13	ENSG00000156509	FBXO43	2.91754207990056e-05	-2.2905494652295	0.0002881642788131	0.999770235226594	0.999900713788637	Gene	Hippocampus
ENSG00000104324.15	ENSG00000104324.15	ENSG00000104324	CPQ	6.57111220932617e-06	3.48733252807267	0.000138543214294	0.999889534016117	0.999948885834983	Gene	Hippocampus
ENSG00000274251.1	ENSG00000274251.1	ENSG00000274251		-7.61164598623106e-06	-0.819575746000536	-0.0001186559910634	0.999905390885621	0.999948885834983	Gene	Hippocampus
ENSG00000003987.13	ENSG00000003987.13	ENSG00000003987	MTMR7	6.86770489034463e-07	5.37708666530849	1.77383880028195e-05	0.999985856481681	0.999985856481681	Gene	Hippocampus
ENST00000602495.1	ENSG00000229807.10	ENSG00000229807	XIST	-7.59123236967554	-3.38233510045904	-87.8825729249384	2.3205402524668203e-247	1.88963913298626e-242	Transcript	Hippocampus
ENST00000416330.1	ENSG00000229807.10	ENSG00000229807	XIST	-7.791828919109	-3.35771391140023	-84.5275474411116	1.72807006097033e-241	7.03592365674374e-237	Transcript	Hippocampus
ENST00000429829.5	ENSG00000229807.10	ENSG00000229807	XIST	-9.53795507701118	2.82660855982639	-77.969938677233	2.22658726431749e-229	6.04377425068793e-225	Transcript	Hippocampus
ENST00000440408.5	ENSG00000233864.7	ENSG00000233864	TTTY15	6.00699017261705	1.52971878907838	69.598718629255	1.54913226289654e-212	3.1536847324982098e-208	Transcript	Hippocampus
ENST00000469599.6	ENSG00000012817.15	ENSG00000012817	KDM5D	7.76540285984444	0.262400226637443	56.826119696827	3.62816925516572e-183	5.90890901234799e-179	Transcript	Hippocampus
ENST00000329134.9	ENSG00000183878.15	ENSG00000183878	UTY	3.80168006969376	0.934150653039618	53.9977306939171	6.0667300014964595e-176	8.2336648458643e-172	Transcript	Hippocampus
ENST00000433732.1	ENSG00000229807.10	ENSG00000229807	XIST	-4.74791883902831	-4.51172742047353	-53.1668622345564	9.14314580308925e-174	1.0636221512733701e-169	Transcript	Hippocampus
ENST00000434839.2	ENSG00000229807.10	ENSG00000229807	XIST	-9.58795096012291	-1.96124143410051	-51.8849860040682	2.36390355221116e-170	2.40618787700133e-166	Transcript	Hippocampus
ENST00000426564.6	ENSG00000114374.12	ENSG00000114374	USP9Y	8.71238699450423	2.60906090015845	51.6948445988244	7.678764312636301e-170	6.94766063046985e-166	Transcript	Hippocampus
ENST00000284856.3	ENSG00000154620.5	ENSG00000154620	TMSB4Y	6.93177950188815	-0.807168699736775	50.9819795865882	6.552301048801059e-168	5.335604267049189e-164	Transcript	Hippocampus
ENST00000317961.8	ENSG00000012817.15	ENSG00000012817	KDM5D	9.95293857809091	1.37545868195617	50.4673701268316	1.67167267234123e-166	1.23750888528562e-162	Transcript	Hippocampus
ENST00000455084.1	ENSG00000229236.1	ENSG00000229236	TTTY10	6.39498003678219	-1.4261516893319	50.2645056872847	6.03493069163796e-166	4.09525367625642e-162	Transcript	Hippocampus
ENST00000382872.5	ENSG00000165246.12	ENSG00000165246	NLGN4Y	5.97808890365757	2.18514578093042	50.0372759600055	2.55363520416073e-165	1.59957744853856e-161	Transcript	Hippocampus
ENST00000452584.5	ENSG00000176728.7	ENSG00000176728	TTTY14	6.27047771465454	-1.45216736468905	47.4340139865833	5.484749155410959e-158	3.19020434624478e-154	Transcript	Hippocampus
ENST00000361365.6	ENSG00000198692.9	ENSG00000198692	EIF1AY	8.01858194232951	0.0812502885004749	47.4074514162661	6.53833983594464e-158	3.54949034120539e-154	Transcript	Hippocampus
ENST00000338981.7	ENSG00000114374.12	ENSG00000114374	USP9Y	9.5950576858913	1.47353781532856	47.1065510106086	4.80921557921534e-157	2.44762021144428e-153	Transcript	Hippocampus
ENST00000493168.1	ENSG00000114374.12	ENSG00000114374	USP9Y	6.36571824375072	-1.59724645025022	46.7465498716325	5.29829623812536e-156	2.53791506451051e-152	Transcript	Hippocampus
ENST00000472227.5	ENSG00000241859.6	ENSG00000241859	ANOS2P	6.25164488210138	-1.70206566211376	46.6985504410165	7.30313830007981e-156	3.30389919396555e-152	Transcript	Hippocampus
ENST00000440554.1	ENSG00000067048.16	ENSG00000067048	DDX3Y	7.52763097979278	-0.793143184951446	46.2598745629446	1.3868412219385702e-154	5.9437825022989404e-151	Transcript	Hippocampus
ENST00000455254.1	ENSG00000226555.1	ENSG00000226555	AGKP1	6.89596239246763	-0.952052043579425	45.6102778525729	1.12501622272107e-152	4.580559801619971e-149	Transcript	Hippocampus
ENST00000492117.1	ENSG00000012817.15	ENSG00000012817	KDM5D	7.22694746709903	-0.779754654714119	44.3849279722963	5.068780809821531e-149	1.9655042386884602e-145	Transcript	Hippocampus
ENST00000593000.1	ENSG00000131002.11	ENSG00000131002	TXLNGY	6.93760241222371	-0.925825731978948	43.7084984523037	5.64693471374565e-147	2.0901615485228302e-143	Transcript	Hippocampus
ENST00000528056.5	ENSG00000099725.14	ENSG00000099725	PRKY	3.55610947997776	0.724327615292937	43.4972689283323	2.48559888354162e-146	8.80020881242076e-143	Transcript	Hippocampus
ENST00000336079.7	ENSG00000067048.16	ENSG00000067048	DDX3Y	8.6450603200165	2.24187907967044	42.8968532854139	1.72395761639307e-144	5.84931636085432e-141	Transcript	Hippocampus
ENST00000459719.6	ENSG00000131002.11	ENSG00000131002	TXLNGY	7.81220126455609	-0.4470757769212	42.8058378624542	3.28945173407028e-144	1.0714533766283099e-140	Transcript	Hippocampus
ENST00000635841.1	ENSG00000229807.10	ENSG00000229807	XIST	-8.13552370816412	-3.09894556344302	-40.9030138584169	2.9925926602045696e-138	9.37268511204302e-135	Transcript	Hippocampus
ENST00000471409.1	ENSG00000114374.12	ENSG00000114374	USP9Y	2.76316464385996	-0.252967087586601	39.9984463007732	2.35461368492009e-135	7.10142766580474e-132	Transcript	Hippocampus
ENST00000477725.1	ENSG00000129824.15	ENSG00000129824	RPS4Y1	7.00896409011106	-0.921987442427126	39.9520543401707	3.3231773873124197e-135	9.664630636651341e-132	Transcript	Hippocampus
ENST00000457658.5	ENSG00000233864.7	ENSG00000233864	TTTY15	7.21989024824942	-0.89030137859212	39.5731149893075	5.5962810938833e-134	1.57141643364142e-130	Transcript	Hippocampus
ENST00000447937.1	ENSG00000176728.7	ENSG00000176728	TTTY14	5.62468232394071	-2.27543226617046	39.0437087051928	2.9751395851299e-132	8.07561971855708e-129	Transcript	Hippocampus
ENST00000460561.1	ENSG00000241859.6	ENSG00000241859	ANOS2P	5.11654368105683	-2.53791230739599	38.9424471924139	6.385790570895471e-132	1.6774235870277098e-128	Transcript	Hippocampus
ENST00000602863.1	ENSG00000229807.10	ENSG00000229807	XIST	-4.88009515963448	-4.54470251211737	-38.6313765133935	6.72236444158513e-131	1.7106526838834999e-127	Transcript	Hippocampus
ENST00000324446.3	ENSG00000176728.7	ENSG00000176728	TTTY14	6.08725424097546	-1.21022933562719	38.4737209497709	2.22618220697422e-130	5.49334070594297e-127	Transcript	Hippocampus
ENST00000339174.9	ENSG00000165246.12	ENSG00000165246	NLGN4Y	9.02120037031341	0.2108424153351	38.405534939336	3.74005429176721e-130	8.95754003037927e-127	Transcript	Hippocampus
ENST00000566193.1	ENSG00000260197.1	ENSG00000260197	RP11-424G14.1	5.19437205100348	-1.22391905339329	38.1788977752864	2.10635083252076e-129	4.9006358469428096e-126	Transcript	Hippocampus
ENST00000447202.2	ENSG00000131002.11	ENSG00000131002	TXLNGY	7.75401996359356	-0.269471162372762	38.0396342702901	6.11112695652704e-129	1.38231994221376e-125	Transcript	Hippocampus
ENST00000382893.2	ENSG00000183878.15	ENSG00000183878	UTY	7.13423409800585	-1.01362471592341	37.4923453869418	4.1105884510109e-127	9.04673859876402e-124	Transcript	Hippocampus
ENST00000478891.1	ENSG00000012817.15	ENSG00000012817	KDM5D	5.36223839791482	-1.36994666609765	36.8975626365828	4.15167525895398e-125	8.89671231610215e-122	Transcript	Hippocampus
ENST00000430575.1	ENSG00000129824.15	ENSG00000129824	RPS4Y1	7.9934320869689	0.379314380392414	36.5089760574182	8.66645292349343e-124	1.80953314875127e-120	Transcript	Hippocampus
ENST00000471252.1	ENSG00000165246.12	ENSG00000165246	NLGN4Y	7.587418201185	-0.510451124736607	36.4146905746428	1.81653334727296e-123	3.6980531750446204e-120	Transcript	Hippocampus
ENST00000253320.8	ENSG00000131002.11	ENSG00000131002	TXLNGY	7.99789707733077	0.947475709646843	36.3620753533412	2.74666398113742e-123	5.455209625561e-120	Transcript	Hippocampus
ENST00000474365.1	ENSG00000183878.15	ENSG00000183878	UTY	6.44747848242498	-1.42506793326798	36.1847943122558	1.1089447958904599e-122	2.15005913509896e-119	Transcript	Hippocampus
ENST00000250784.12	ENSG00000129824.15	ENSG00000129824	RPS4Y1	8.5694009857302	1.13924509682845	36.1141645264528	1.9357718951470298e-122	3.66585677194693e-119	Transcript	Hippocampus
ENST00000362096.8	ENSG00000183878.15	ENSG00000183878	UTY	7.90182136058891	-0.214017185985377	34.8699736596163	3.91621160522966e-118	7.24775061876037e-115	Transcript	Hippocampus
ENST00000463199.1	ENSG00000067048.16	ENSG00000067048	DDX3Y	5.61101454303653	-2.21968799434044	34.0453284638937	3.1118889334902e-115	5.6312050609564505e-112	Transcript	Hippocampus
ENST00000586015.1	ENSG00000267793.1	ENSG00000267793	RP11-576C2.1	4.70318229836703	-2.84438389606109	31.9886475451902	7.716138303824e-108	1.3659409961275901e-104	Transcript	Hippocampus
ENST00000476359.1	ENSG00000165246.12	ENSG00000165246	NLGN4Y	3.42468823817441	0.35132511123775	31.2321684574672	4.6250023378257205e-105	8.01316096535076e-102	Transcript	Hippocampus
ENST00000485154.1	ENSG00000012817.15	ENSG00000012817	KDM5D	6.07467114336657	-1.70528984010493	29.2139613434524	1.6851519102855902e-97	2.8588251084680396e-94	Transcript	Hippocampus
ENST00000469101.1	ENSG00000067048.16	ENSG00000067048	DDX3Y	5.35760785449058	-2.27041753202776	28.7219595855764	1.2669330252133e-95	2.10546169747233e-92	Transcript	Hippocampus
ENST00000472510.5	ENSG00000067048.16	ENSG00000067048	DDX3Y	5.29399752429709	-2.35059608147487	28.6782962081755	1.86149321860913e-95	3.0316650856912e-92	Transcript	Hippocampus
ENST00000304790.3	ENSG00000169953.11	ENSG00000169953	HSFY2	4.64035943862287	-3.00470062749521	28.4791192281278	1.07994233247635e-94	1.72432909952709e-91	Transcript	Hippocampus
ENST00000493363.1	ENSG00000067048.16	ENSG00000067048	DDX3Y	4.27017188789005	-3.08537761643911	28.4132614368254	1.9333700016371098e-94	3.02762024237138e-91	Transcript	Hippocampus
ENST00000622698.4	ENSG00000099715.14	ENSG00000099715	PCDH11Y	1.63563592420591	3.80927702862297	26.0841580388601	2.3462733152553202e-85	3.60489400631238e-82	Transcript	Hippocampus
ENST00000447300.1	ENSG00000012817.15	ENSG00000012817	KDM5D	6.66102665047656	-1.04538463084306	25.3550534913971	1.8500748563420798e-82	2.78987862271837e-79	Transcript	Hippocampus
ENST00000481089.1	ENSG00000165246.12	ENSG00000165246	NLGN4Y	4.64832029983818	-3.02438249838238	24.3635985553981	1.7521235020312998e-78	2.59413034352564e-75	Transcript	Hippocampus
ENST00000479713.1	ENSG00000183878.15	ENSG00000183878	UTY	4.11951076109918	-3.40059389652628	23.4200939663792	1.1595002668233901e-74	1.68605832549457e-71	Transcript	Hippocampus
ENST00000495478.1	ENSG00000067048.16	ENSG00000067048	DDX3Y	4.6068599976366	-2.14077359697858	23.0101142285791	5.4276475229293304e-73	7.75401342876594e-70	Transcript	Hippocampus
ENST00000382963.5	ENSG00000206159.10	ENSG00000206159	GYG2P1	2.9699677342973	-2.60221233463258	21.8441074109387	3.26940727397198e-68	4.5901914435657204e-65	Transcript	Hippocampus
ENST00000379188.7	ENSG00000005889.15	ENSG00000005889	ZFX	-0.640944555560431	4.00678835984882	-21.2867908909503	6.48989260772007e-66	8.957261778631411e-63	Transcript	Hippocampus
ENST00000444263.5	ENSG00000231535.5	ENSG00000231535	LINC00278	3.99725738272727	-3.32749639632458	21.2525965401988	8.98365066390881e-66	1.2192460953546e-62	Transcript	Hippocampus
ENST00000624098.3	ENSG00000183878.15	ENSG00000183878	UTY	7.81449866823093	-0.679178595012038	21.1057035644217	3.6339026192088503e-65	4.85102170794748e-62	Transcript	Hippocampus
ENST00000481896.1	ENSG00000011201.11	ENSG00000011201	ANOS1	2.86393659950657	-2.03031615817207	21.0127705984819	8.80188963663227e-65	1.1560430241945201e-61	Transcript	Hippocampus
ENST00000464196.5	ENSG00000198692.9	ENSG00000198692	EIF1AY	0.565770513648816	0.962898203364967	19.0781367851723	9.347783148711249e-57	1.20825290409953e-53	Transcript	Hippocampus
ENST00000435142.1	ENSG00000224151.1	ENSG00000224151	USP9YP28	4.36760834122123	-3.14114418374045	18.4752596040558	2.9932992390003604e-54	3.80855234892247e-51	Transcript	Hippocampus
ENST00000383052.5	ENSG00000067646.11	ENSG00000067646	ZFY	8.09657099019285	0.25924261958845	18.3325069410403	1.17267956814009e-53	1.46911492174178e-50	Transcript	Hippocampus
ENST00000331787.2	ENSG00000176728.7	ENSG00000176728	TTTY14	3.85515540679526	-3.56528954638079	18.1403406359231	7.36590697446452e-53	9.08807834602455e-50	Transcript	Hippocampus
ENST00000304543.9	ENSG00000005889.15	ENSG00000005889	ZFX	-0.615907630425024	3.10517347671705	-18.092195961359	1.1671057195251e-52	1.4184863559201299e-49	Transcript	Hippocampus
ENST00000445715.5	ENSG00000131002.11	ENSG00000131002	TXLNGY	6.04466827068515	-1.89237402581276	17.8955322891975	7.644119676166661e-52	9.15394572573423e-49	Transcript	Hippocampus
ENST00000449237.4	ENSG00000067646.11	ENSG00000067646	ZFY	6.87753112364428	-0.943425042809799	17.8587544690146	1.08620612321674e-51	1.28189638869076e-48	Transcript	Hippocampus
ENST00000381077.9	ENSG00000130021.13	ENSG00000130021	PUDP	-0.557995328933559	1.90782222685785	-17.126449064503	1.17291320522811e-48	1.36444993164186e-45	Transcript	Hippocampus
ENST00000620503.1	ENSG00000273906.1	ENSG00000273906	RP11-115H13.1	2.39500717926117	-2.45967512090888	16.6648816016384	9.43587815212891e-47	1.08221548423382e-43	Transcript	Hippocampus
ENST00000493160.5	ENSG00000206159.10	ENSG00000206159	GYG2P1	2.09938530372307	-2.68646076642566	15.8233066432107	2.69522605728483e-43	3.0482632370939096e-40	Transcript	Hippocampus
ENST00000414209.5	ENSG00000225470.6	ENSG00000225470	JPX	-0.303453594826717	3.87116461449569	-15.7206084144933	7.08425034651693e-43	7.90243273927699e-40	Transcript	Hippocampus
ENST00000439586.1	ENSG00000239893.1	ENSG00000239893	ZNF736P9Y	3.63484715937037	-3.58842258021081	15.5025724279918	5.4909968827828394e-42	6.04239685353904e-39	Transcript	Hippocampus
ENST00000400457.3	ENSG00000099715.14	ENSG00000099715	PCDH11Y	6.82608797883235	1.88612727123848	15.4996955776295	5.6411765503240195e-42	6.12488863559247e-39	Transcript	Hippocampus
ENST00000452825.7	ENSG00000126012.11	ENSG00000126012	KDM5C	-0.560120609838406	2.55267375506052	-15.444531206848	9.46218580376875e-42	1.01383585814039e-38	Transcript	Hippocampus
ENST00000333703.8	ENSG00000099715.14	ENSG00000099715	PCDH11Y	5.05322853973831	2.22984866073677	15.3111399255867	3.29967931101139e-41	3.48956085681777e-38	Transcript	Hippocampus
ENST00000357871.6	ENSG00000206159.10	ENSG00000206159	GYG2P1	1.00364387014198	-1.30306401013664	14.8313134856204	2.89314363113123e-39	3.0204048593159895e-36	Transcript	Hippocampus
ENST00000430663.2	ENSG00000227494.2	ENSG00000227494	USP9YP14	3.5487498003316	-3.65518268992881	14.3808094646747	1.87062968763138e-37	1.92819298852546e-34	Transcript	Hippocampus
ENST00000454875.1	ENSG00000176728.7	ENSG00000176728	TTTY14	4.76534357239197	-2.781819940171	14.2796863833682	4.74690607713746e-37	4.83181635959225e-34	Transcript	Hippocampus
ENST00000417071.1	ENSG00000233864.7	ENSG00000233864	TTTY15	4.28829177241795	-2.25164338439344	14.1250150596842	1.9654947245354098e-36	1.9759530976993e-33	Transcript	Hippocampus
ENST00000367272.4	ENSG00000229238.3	ENSG00000229238	PPP1R12BP1	4.09759436364463	-2.8172211236545	14.1155481584511	2.1437739334515697e-36	2.12889823384018e-33	Transcript	Hippocampus
ENST00000453317.1	ENSG00000225470.6	ENSG00000225470	JPX	-0.638097062906777	-0.752091766133722	-14.0446753750305	4.10430643424323e-36	4.0267202077935e-33	Transcript	Hippocampus
ENST00000629496.2	ENSG00000215301.9	ENSG00000215301	DDX3X	-0.428848857881221	6.57561600849771	-14.023748475619	4.97103858669759e-36	4.81900765658775e-33	Transcript	Hippocampus
ENST00000375383.7	ENSG00000126012.11	ENSG00000126012	KDM5C	-4.17231684635198	-4.10864282731204	-13.7647219698295	5.28842652548701e-35	5.06637482819921e-32	Transcript	Hippocampus
ENST00000505047.1	ENSG00000169953.11	ENSG00000169953	HSFY2	6.27953131917023	-1.76995269289741	12.9610270202287	7.41638331876146e-32	7.022366395698419e-29	Transcript	Hippocampus
ENST00000253039.8	ENSG00000130741.10	ENSG00000130741	EIF2S3	-0.274942608269635	5.36572414868279	-12.4593693199401	6.31292368453303e-30	5.90882400638171e-27	Transcript	Hippocampus
ENST00000407724.7	ENSG00000131002.11	ENSG00000131002	TXLNGY	4.74839560373589	-2.84660872280557	12.4432002326625	7.277045994418219e-30	6.73383104967579e-27	Transcript	Hippocampus
ENST00000488280.1	ENSG00000131002.11	ENSG00000131002	TXLNGY	4.12889563357857	-3.200747815603	11.8355667758851	1.43829072531583e-27	1.31597137138419e-24	Transcript	Hippocampus
ENST00000545955.5	ENSG00000183878.15	ENSG00000183878	UTY	8.34398766615029	-0.355156249138123	10.6707227274573	2.58936817468299e-23	2.3428315536956803e-20	Transcript	Hippocampus
ENST00000497100.5	ENSG00000126012.11	ENSG00000126012	KDM5C	-0.468369503953938	0.541959629139003	-10.2844439639333	5.96869925127106e-22	5.341067568464331e-19	Transcript	Hippocampus
ENST00000382772.3	ENSG00000198692.9	ENSG00000198692	EIF1AY	5.75726486315226	-1.80855737466674	10.2088912801736	1.0947372902279e-21	9.68973394353783e-19	Transcript	Hippocampus
ENST00000375379.7	ENSG00000126012.11	ENSG00000126012	KDM5C	-0.461510955298873	3.64377546375975	-10.1823389097395	1.3540754938231901e-21	1.1856314143819e-18	Transcript	Hippocampus
ENST00000381192.8	ENSG00000002586.18	ENSG00000002586	CD99	0.652024318162641	3.52629652361093	9.96101269286336	7.87379733805243e-21	6.82097011739305e-18	Transcript	Hippocampus
ENST00000481369.1	ENSG00000126012.11	ENSG00000126012	KDM5C	-0.52056686352742	-1.22150997866607	-9.61639109603347	1.16930212117482e-19	1.00228885294091e-16	Transcript	Hippocampus
ENST00000541639.5	ENSG00000012817.15	ENSG00000012817	KDM5D	5.07131533294012	-2.6331505594135	9.55099741543095	1.9391547719984501e-19	1.64486783581881e-16	Transcript	Hippocampus
ENST00000381042.8	ENSG00000006757.11	ENSG00000006757	PNPLA4	-0.52632656341187	1.54960052499009	-9.5373452411985	2.1546002186693702e-19	1.80877577738624e-16	Transcript	Hippocampus
ENST00000510613.1	ENSG00000251510.1	ENSG00000251510	AC022486.1	2.99785411097837	-4.10633445893997	9.53025377973901	2.2757168411864e-19	1.89095814382296e-16	Transcript	Hippocampus
ENST00000421320.1	ENSG00000234944.1	ENSG00000234944	RP11-124O11.1	-1.11432741464594	-2.65051589136337	-9.35854051455178	8.49345258493589e-19	6.986165024686e-16	Transcript	Hippocampus
ENST00000443793.1	ENSG00000067646.11	ENSG00000067646	ZFY	2.80671660121726	-4.29602525651077	9.32333592955425	1.1106872330162698e-18	9.04443720717476e-16	Transcript	Hippocampus
ENST00000215473.7	ENSG00000099715.14	ENSG00000099715	PCDH11Y	5.4220004025654	-1.89692964732971	9.28681214740686	1.46618788297694e-18	1.1821103514722301e-15	Transcript	Hippocampus
ENST00000479423.1	ENSG00000147050.14	ENSG00000147050	KDM6A	-0.518815956906177	-0.940391020774365	-9.03519291656506	9.75584476346963e-18	7.788511715040151e-15	Transcript	Hippocampus
ENST00000538014.2	ENSG00000131002.11	ENSG00000131002	TXLNGY	4.1387145133998	-2.96845675693537	8.94584679709872	1.89762902994083e-17	1.50025077220497e-14	Transcript	Hippocampus
ENST00000540140.5	ENSG00000183878.15	ENSG00000183878	UTY	5.18325857782478	-2.51122477930289	8.82662275156298	4.58160256494069e-17	3.5873507544777404e-14	Transcript	Hippocampus
ENST00000334651.10	ENSG00000169084.13	ENSG00000169084	DHRSX	0.275383454237678	2.04396248386241	8.72862691651902	9.40289639363833e-17	7.29225958314631e-14	Transcript	Hippocampus
ENST00000612274.4	ENSG00000183878.15	ENSG00000183878	UTY	4.17918036503126	-3.4388797953368	8.6836372015494	1.30580292862967e-16	1.00313998378531e-13	Transcript	Hippocampus
ENST00000622373.1	ENSG00000215301.9	ENSG00000215301	DDX3X	-0.421496029129492	1.8665195172522	-8.62032831080911	2.06906545110441e-16	1.57463615653162e-13	Transcript	Hippocampus
ENST00000358464.9	ENSG00000282826.1	ENSG00000282826	FRG1CP	0.543532111873382	2.22079238582693	8.49684189989935	5.04652102901369e-16	3.80503012882976e-13	Transcript	Hippocampus
ENST00000316084.9	ENSG00000198034.10	ENSG00000198034	RPS4X	-0.257257807498185	6.34325096800938	-8.35462525429618	1.39467610987294e-15	1.0419254156244399e-12	Transcript	Hippocampus
ENST00000478783.1	ENSG00000067646.11	ENSG00000067646	ZFY	2.1038945079531	-3.18711842803495	8.28126269633763	2.34591856920257e-15	1.73664086371577e-12	Transcript	Hippocampus
ENST00000380888.4	ENSG00000205611.4	ENSG00000205611	LINC01597	0.744357003709407	0.264925412884934	8.17734627732099	4.87491105288355e-15	3.5762962337600005e-12	Transcript	Hippocampus
ENST00000480592.5	ENSG00000215301.9	ENSG00000215301	DDX3X	-0.394806028577854	1.69280384948274	-8.15411629348763	5.73606198617669e-15	4.1704755678245896e-12	Transcript	Hippocampus
ENST00000636528.1	ENSG00000283443.1	ENSG00000283443	RP11-462H3.2	1.28683523669156	-1.61734420839652	8.06411221911592	1.0741658856335e-14	7.74074356044439e-12	Transcript	Hippocampus
ENST00000379177.5	ENSG00000005889.15	ENSG00000005889	ZFX	-0.490065809909661	2.66910339190878	-7.97451645414907	1.9965537029259e-14	1.4261523209031499e-11	Transcript	Hippocampus
ENST00000217961.4	ENSG00000101846.6	ENSG00000101846	STS	-0.345961887674439	4.7509278406038	-7.90646867287032	3.1870575268325904e-14	2.2567415779783002e-11	Transcript	Hippocampus
ENST00000474385.1	ENSG00000005889.15	ENSG00000005889	ZFX	-0.902273648089243	-2.00954682027853	-7.78370733489956	7.35891759693021e-14	5.1658967141002e-11	Transcript	Hippocampus
ENST00000537580.5	ENSG00000183878.15	ENSG00000183878	UTY	3.72083600600778	-3.39033595673306	7.76448708798993	8.382276403004599e-14	5.83399273310315e-11	Transcript	Hippocampus
ENST00000612308.1	ENSG00000275493.1	ENSG00000275493	FAM27D1	1.04576974527636	-1.9638570391963	7.71537845125545	1.16790880965342e-13	8.059659515159959e-11	Transcript	Hippocampus
ENST00000616050.2	ENSG00000215301.9	ENSG00000215301	DDX3X	-0.50150214186124	-0.346999289491002	-7.70777439995794	1.22929799147839e-13	8.41201384404008e-11	Transcript	Hippocampus
ENST00000625061.3	ENSG00000067646.11	ENSG00000067646	ZFY	3.22326806391366	-3.78618863572952	7.64809666067542	1.83543492082399e-13	1.24551084198015e-10	Transcript	Hippocampus
ENST00000381657.7	ENSG00000182378.13	ENSG00000182378	PLCXD1	0.679326804792363	3.06573441853604	7.59923841222447	2.54426593544846e-13	1.71224892057441e-10	Transcript	Hippocampus
ENST00000278882.8	ENSG00000149531.15	ENSG00000149531	FRG1BP	0.522356997692433	2.44596262064718	7.56438690886683	3.2087947560409e-13	2.14176529327186e-10	Transcript	Hippocampus
ENST00000614994.4	ENSG00000267508.5	ENSG00000267508	ZNF285	0.262943835331954	2.5822938103462	7.45042195638613	6.81759484199313e-13	4.51352492340116e-10	Transcript	Hippocampus
ENST00000538878.5	ENSG00000183878.15	ENSG00000183878	UTY	4.26910787354173	-3.10220125563027	7.36190029178316	1.21741745240089e-12	7.99480004568199e-10	Transcript	Hippocampus
ENST00000310673.3	ENSG00000258484.3	ENSG00000258484	SPESP1	0.829078193673518	-0.738469481565324	7.35370887857953	1.2842019227132198e-12	8.36590774147684e-10	Transcript	Hippocampus
ENST00000404049.7	ENSG00000126012.11	ENSG00000126012	KDM5C	-0.413544997249842	3.16775043978104	-7.26514609843303	2.28152967615848e-12	1.47450192904175e-09	Transcript	Hippocampus
ENST00000326153.9	ENSG00000178605.13	ENSG00000178605	GTPBP6	0.251248105952528	2.63999090720108	7.19681463564105	3.54264871235549e-12	2.27150730154189e-09	Transcript	Hippocampus
ENST00000618474.4	ENSG00000183878.15	ENSG00000183878	UTY	5.1408200747898	-2.09837655297745	7.17918295691417	3.96669419749918e-12	2.52353027497309e-09	Transcript	Hippocampus
ENST00000322213.8	ENSG00000072501.17	ENSG00000072501	SMC1A	-0.179139835410211	5.05322896646425	-7.113312732461	6.04085622676827e-12	3.8132787860617605e-09	Transcript	Hippocampus
ENST00000602772.5	ENSG00000225470.6	ENSG00000225470	JPX	-0.219994143659621	1.12850149726073	-7.05121535198623	8.95764435847219e-12	5.610999521190381e-09	Transcript	Hippocampus
ENST00000485332.7	ENSG00000178605.13	ENSG00000178605	GTPBP6	0.310891139352482	0.905129685315685	7.03485052877282	9.9335117376514e-12	6.174777055791531e-09	Transcript	Hippocampus
ENST00000608279.1	ENSG00000272769.1	ENSG00000272769	RP11-725P16.2	0.556668969351215	0.566853783637047	7.00869284797627	1.1714633930996498e-11	7.226775421477071e-09	Transcript	Hippocampus
ENST00000581556.1	ENSG00000263551.5	ENSG00000263551	RP11-78F17.1	0.398794969380861	-0.835315549250832	6.99415223914638	1.2836913928977399e-11	7.859569459778611e-09	Transcript	Hippocampus
ENST00000624481.4	ENSG00000002586.18	ENSG00000002586	CD99	0.67416195606794	1.45260880722947	6.94280024519173	1.7713264232842e-11	1.07642449234669e-08	Transcript	Hippocampus
ENST00000338565.3	ENSG00000005889.15	ENSG00000005889	ZFX	-0.818316052176204	1.04517959127138	-6.93533534521671	1.8559402260970597e-11	1.11948939667637e-08	Transcript	Hippocampus
ENST00000490920.1	ENSG00000205664.10	ENSG00000205664	RP11-706O15.1	-0.520673217708801	-0.182564446939739	-6.92316053187224	2.0025414828206798e-11	1.19903643740861e-08	Transcript	Hippocampus
ENST00000381093.6	ENSG00000146938.14	ENSG00000146938	NLGN4X	-0.53572596381658	2.61327745333558	-6.89859712625919	2.33382023941684e-11	1.38719208697776e-08	Transcript	Hippocampus
ENST00000378308.6	ENSG00000124486.12	ENSG00000124486	USP9X	-0.146833865464448	6.84253832170184	-6.82455700378614	3.69338692780617e-11	2.17939268781293e-08	Transcript	Hippocampus
ENST00000514855.1	ENSG00000249228.1	ENSG00000249228	RP11-769N22.1	0.176777525658835	1.78790725114442	6.81322737300254	3.9608757294065195e-11	2.32041778072879e-08	Transcript	Hippocampus
ENST00000447520.5	ENSG00000131002.11	ENSG00000131002	TXLNGY	3.53695556879722	-3.41977267221896	6.78279915853111	4.7770870480358295e-11	2.77859268149004e-08	Transcript	Hippocampus
ENST00000527067.1	ENSG00000255559.1	ENSG00000255559	ZNF252P-AS1	0.323540618363518	-0.12668567489531	6.76237168535806	5.41552172977757e-11	3.1275982267909e-08	Transcript	Hippocampus
ENST00000602920.5	ENSG00000225470.6	ENSG00000225470	JPX	-0.70990484740466	0.336786899442317	-6.72687127837961	6.730172977194409e-11	3.85946982891492e-08	Transcript	Hippocampus
ENST00000413217.1	ENSG00000165246.12	ENSG00000165246	NLGN4Y	2.97599094799699	-4.32668852416051	6.65969747708896	1.01301613710205e-10	5.76859559862635e-08	Transcript	Hippocampus
ENST00000307771.7	ENSG00000169249.12	ENSG00000169249	ZRSR2	-0.225589439495934	1.8750427440712	-6.65189724360049	1.0620683696524001e-10	6.00592287563645e-08	Transcript	Hippocampus
ENST00000458667.1	ENSG00000230663.1	ENSG00000230663	FAM224B	2.18339751610124	-4.60819575395119	6.63190696684987	1.19867192883563e-10	6.73165888531133e-08	Transcript	Hippocampus
ENST00000617789.4	ENSG00000183878.15	ENSG00000183878	UTY	7.01816593876868	-1.018897185179	6.62409465437748	1.25662115857592e-10	7.00876147698603e-08	Transcript	Hippocampus
ENST00000260364.9	ENSG00000255346.9	ENSG00000255346	NOX5	0.828913325148863	-0.743019686493866	6.61457676671789	1.3309462353948202e-10	7.37280836016566e-08	Transcript	Hippocampus
ENST00000527315.5	ENSG00000255346.9	ENSG00000255346	NOX5	0.382779412144651	0.438594703880447	6.53551872812943	2.1400181800671501e-10	1.17745824608816e-07	Transcript	Hippocampus
ENST00000512425.5	ENSG00000175471.19	ENSG00000175471	MCTP1	-1.71881331761059	-4.07415741813903	-6.49195833612595	2.77504718526332e-10	1.51660984794079e-07	Transcript	Hippocampus
ENST00000380122.9	ENSG00000086712.12	ENSG00000086712	TXLNG	-0.15380393320235	3.74536646795152	-6.42246768701091	4.18916428337467e-10	2.27418557839655e-07	Transcript	Hippocampus
ENST00000486571.1	ENSG00000205664.10	ENSG00000205664	RP11-706O15.1	-0.647440984412541	-0.61966833321559	-6.35547768977024	6.21117500531267e-10	3.34955093945441e-07	Transcript	Hippocampus
ENST00000155093.7	ENSG00000067646.11	ENSG00000067646	ZFY	3.38106516502403	-3.90518263713555	6.33230568781143	7.11251875541311e-10	3.80751862670147e-07	Transcript	Hippocampus
ENST00000297967.9	ENSG00000165246.12	ENSG00000165246	NLGN4Y	5.87352209966204	-2.03917149601273	6.33131189875104	7.15391374151521e-10	3.80751862670147e-07	Transcript	Hippocampus
ENST00000444482.1	ENSG00000228906.1	ENSG00000228906	RP13-216E22.4	-0.814323771408885	-0.400064969263274	-6.31912476601962	7.68114934908149e-10	4.06158228990295e-07	Transcript	Hippocampus
ENST00000471090.5	ENSG00000205664.10	ENSG00000205664	RP11-706O15.1	-0.267063387449836	0.512754665543643	-6.27713010057491	9.806091448911701e-10	5.15174085662148e-07	Transcript	Hippocampus
ENST00000381223.9	ENSG00000214717.10	ENSG00000214717	ZBED1	0.475171394577039	3.51774215968781	6.21856538134029	1.37568755296903e-09	7.18100084139877e-07	Transcript	Hippocampus
ENST00000451702.2	ENSG00000130985.16	ENSG00000130985	UBA1	-0.2151771648397	1.9419275167642	-6.19539049739244	1.57184288529772e-09	8.15265847087124e-07	Transcript	Hippocampus
ENST00000602294.5	ENSG00000225470.6	ENSG00000225470	JPX	-0.699578646606431	-1.57086992612466	-6.18527101049878	1.6658473326419101e-09	8.58554519901032e-07	Transcript	Hippocampus
ENST00000435581.7	ENSG00000223773.7	ENSG00000223773	CD99P1	0.569258810314775	-1.53803527958237	6.18401448583036	1.67789697286935e-09	8.59325964765558e-07	Transcript	Hippocampus
ENST00000442940.1	ENSG00000006757.11	ENSG00000006757	PNPLA4	-0.800404445640251	-1.37443051662912	-6.11037490111495	2.5547979822531502e-09	1.30024846558035e-06	Transcript	Hippocampus
ENST00000602737.5	ENSG00000225470.6	ENSG00000225470	JPX	-0.636609913230953	-2.6662821303369	-6.0108304505767	4.48237119288321e-09	2.26710539507871e-06	Transcript	Hippocampus
ENST00000460032.1	ENSG00000130741.10	ENSG00000130741	EIF2S3	-0.233979316766272	0.0882282564298062	-6.00074924951481	4.7430925360162e-09	2.38416523642182e-06	Transcript	Hippocampus
ENST00000380155.3	ENSG00000169895.5	ENSG00000169895	SYAP1	-0.103075075638264	5.56401193131191	-5.90605277068439	8.03800954724088e-09	4.01560218062192e-06	Transcript	Hippocampus
ENST00000379607.9	ENSG00000173674.10	ENSG00000173674	EIF1AX	-0.180520169705208	6.10561773739717	-5.85063199726542	1.09121418007294e-08	5.41821109131217e-06	Transcript	Hippocampus
ENST00000611559.1	ENSG00000273851.1	ENSG00000273851	RP11-809H16.3	0.798284811278212	-1.99445175453234	5.82142471261935	1.28081112870173e-08	6.32107460735214e-06	Transcript	Hippocampus
ENST00000400237.2	ENSG00000128253.13	ENSG00000128253	RFPL2	-0.764287411197722	-1.85057216844794	-5.69062880703669	2.60447682312859e-08	1.27762139869991e-05	Transcript	Hippocampus
ENST00000495519.1	ENSG00000126012.11	ENSG00000126012	KDM5C	-0.505864417404454	-2.27168079542195	-5.68632295396493	2.66547479077848e-08	1.29971423765199e-05	Transcript	Hippocampus
ENST00000484732.1	ENSG00000147050.14	ENSG00000147050	KDM6A	-0.504356721697797	-1.66431015068644	-5.61020788528573	4.00420003880321e-08	1.94086912714157e-05	Transcript	Hippocampus
ENST00000475317.4	ENSG00000205664.10	ENSG00000205664	RP11-706O15.1	-0.671610395321964	-1.74384807205518	-5.59867896916353	4.25719000602339e-08	2.05128544012125e-05	Transcript	Hippocampus
ENST00000424306.5	ENSG00000234062.7	ENSG00000234062	RP11-308D16.2	0.151835049575614	1.63884510482547	5.56838536756473	4.99840607206499e-08	2.39426591090779e-05	Transcript	Hippocampus
ENST00000438107.1	ENSG00000234449.2	ENSG00000234449	RP11-706O15.3	-0.451542831389178	1.73889251374715	-5.54580938615141	5.6310233205415e-08	2.68151964921061e-05	Transcript	Hippocampus
ENST00000422212.1	ENSG00000237268.2	ENSG00000237268	RP13-492C18.2	-0.752916341895399	-0.288054097915035	-5.30024038702244	2.0080968569454e-07	9.50705436964657e-05	Transcript	Hippocampus
ENST00000523252.1	ENSG00000168490.13	ENSG00000168490	PHYHIP	-1.71794337671616	-4.01923521023666	-5.26181059950866	2.44005422560782e-07	0.0001148532113557	Transcript	Hippocampus
ENST00000381187.8	ENSG00000002586.18	ENSG00000002586	CD99	0.819885200205811	-0.861453083168774	5.22118532187589	2.99443017557407e-07	0.0001401376112799	Transcript	Hippocampus
ENST00000456273.1	ENSG00000224975.1	ENSG00000224975	INE1	-0.166140055183933	0.43074187951673	-5.20217109833385	3.29412971482284e-07	0.0001532824438901	Transcript	Hippocampus
ENST00000544747.5	ENSG00000134539.16	ENSG00000134539	KLRD1	0.376690318046432	-1.29772394872003	5.15600679361808	4.14778660677644e-07	0.0001919081881684	Transcript	Hippocampus
ENST00000602985.5	ENSG00000225470.6	ENSG00000225470	JPX	-0.671633382435544	-0.595651384305187	-5.10136178651598	5.43692221594663e-07	0.0002501322107156	Transcript	Hippocampus
ENST00000606459.1	ENSG00000247516.5	ENSG00000247516	MIR4458HG	0.256381065371275	1.25700300572592	5.06129770513567	6.62047507741499e-07	0.0003028718573196	Transcript	Hippocampus
ENST00000432910.5	ENSG00000228340.5	ENSG00000228340	MIR646HG	-0.420894647224072	-0.470390722137532	-5.00235488086658	8.82562615290093e-07	0.0004014969627133	Transcript	Hippocampus
ENST00000443198.1	ENSG00000237268.2	ENSG00000237268	RP13-492C18.2	-0.839639768831575	-2.53502316736466	-4.99861416756417	8.98730848754363e-07	0.0004065808430273	Transcript	Hippocampus
ENST00000608435.5	ENSG00000166313.18	ENSG00000166313	APBB1	-1.73282536043617	-3.28057563393248	-4.97170372018236	1.02378224397773e-06	0.0004605945409356	Transcript	Hippocampus
ENST00000542815.7	ENSG00000148516.21	ENSG00000148516	ZEB1	2.0400143665783	-3.31722452083883	4.93306618742467	1.23313574549143e-06	0.0005517333895116	Transcript	Hippocampus
ENST00000440077.5	ENSG00000012817.15	ENSG00000012817	KDM5D	2.50362452517504	-3.89141976762274	4.91356989234134	1.35391331388882e-06	0.0006024618309468	Transcript	Hippocampus
ENST00000608373.1	ENSG00000273203.1	ENSG00000273203	AC006946.16	0.190919495072208	1.00135079618388	4.82564650753491	2.05581073945016e-06	0.0009098191539356	Transcript	Hippocampus
ENST00000428571.5	ENSG00000005889.15	ENSG00000005889	ZFX	-0.721797638949959	-1.4463792659285	-4.80907589964124	2.22265935838484e-06	0.0009783425633115	Transcript	Hippocampus
ENST00000497752.6	ENSG00000002586.18	ENSG00000002586	CD99	0.48639806015846	-2.11854408518986	4.77654076947284	2.58903802405496e-06	0.0011334836308431	Transcript	Hippocampus
ENST00000542755.1	ENSG00000022556.15	ENSG00000022556	NLRP2	-0.698402609405634	-2.74151748297518	-4.7739385101689	2.62073326273737e-06	0.0011412242262992	Transcript	Hippocampus
ENST00000482446.5	ENSG00000189050.15	ENSG00000189050	RNFT1	-1.21191920127749	-3.89614663092723	-4.77230059353189	2.64087431502457e-06	0.0011438778529083	Transcript	Hippocampus
ENST00000497995.1	ENSG00000126012.11	ENSG00000126012	KDM5C	-0.656376549628046	-1.10930554777078	-4.74288567496544	3.02901629204149e-06	0.0013050572787155	Transcript	Hippocampus
ENST00000355905.6	ENSG00000165246.12	ENSG00000165246	NLGN4Y	2.82558768425832	-4.05982438131033	4.72983858099121	3.21826217322281e-06	0.0013792963527774	Transcript	Hippocampus
ENST00000335972.10	ENSG00000130985.16	ENSG00000130985	UBA1	-0.172301184944026	5.66530017473861	-4.70532579302834	3.60505513928878e-06	0.0015369803405624	Transcript	Hippocampus
ENST00000370336.4	ENSG00000080007.7	ENSG00000080007	DDX43	0.714037253906268	-1.79821176601681	4.69470792762186	3.78615085757301e-06	0.0016057815129324	Transcript	Hippocampus
ENST00000361887.5	ENSG00000198883.11	ENSG00000198883	PNMA5	-1.79630070996959	-2.2839267479172	-4.67271534597056	4.18950856697652e-06	0.0017676470057899	Transcript	Hippocampus
ENST00000615326.4	ENSG00000276291.5	ENSG00000276291	FRG1HP	0.422272087842392	-0.455381752744861	4.64747173374136	4.70349554255564e-06	0.0019742801315765	Transcript	Hippocampus
ENST00000540597.5	ENSG00000022556.15	ENSG00000022556	NLRP2	-1.19705980922587	-3.50801553132532	-4.63102311837386	5.07048369167555e-06	0.0021154033624172	Transcript	Hippocampus
ENST00000486733.2	ENSG00000198034.10	ENSG00000198034	RPS4X	-0.243161135596944	-0.080665813002855	-4.63010922776298	5.0916611491175e-06	0.0021154033624172	Transcript	Hippocampus
ENST00000415215.1	ENSG00000225470.6	ENSG00000225470	JPX	-0.627504519864715	-1.57291673087189	-4.61684685020595	5.40872667976937e-06	0.0022357260013213	Transcript	Hippocampus
ENST00000580888.5	ENSG00000161960.14	ENSG00000161960	EIF4A1	-1.03437297523546	-3.28529939492298	-4.52835336182626	8.06462392352672e-06	0.0033167191450338	Transcript	Hippocampus
ENST00000466047.5	ENSG00000197771.12	ENSG00000197771	MCMBP	-1.26368390855512	-3.71638108414596	-4.47839819133881	1.00765474303869e-05	0.0041233333356976	Transcript	Hippocampus
ENST00000456806.2	ENSG00000214652.5	ENSG00000214652	ZNF727	-0.243349720314577	2.74331595907531	-4.44740698312333	1.15579282501413e-05	0.0047058682766862	Transcript	Hippocampus
ENST00000414513.7	ENSG00000223773.7	ENSG00000223773	CD99P1	0.382872885685523	-1.13214294646561	4.36795972608121	1.63697874911769e-05	0.0066318814188757	Transcript	Hippocampus
ENST00000599916.5	ENSG00000160321.14	ENSG00000160321	ZNF208	-0.539458242714117	0.40753304801679	-4.36470014614648	1.66034176100427e-05	0.0066932321752643	Transcript	Hippocampus
ENST00000445792.7	ENSG00000167393.17	ENSG00000167393	PPP2R3B	0.450487823157526	-2.02436502805644	4.34548671451982	1.80467234596896e-05	0.0072392253105713	Transcript	Hippocampus
ENST00000391707.7	ENSG00000226179.6	ENSG00000226179	LINC00685	0.366070112287051	-0.369155814907499	4.34379702621386	1.81792407634239e-05	0.007256636051992	Transcript	Hippocampus
ENST00000332885.7	ENSG00000046647.13	ENSG00000046647	GEMIN8	-0.330701344301798	-0.630987633163907	-4.34128401997763	1.83780514581621e-05	0.0073002102843394	Transcript	Hippocampus
ENST00000547211.5	ENSG00000089157.15	ENSG00000089157	RPLP0	-1.27059573397848	-3.65456554183418	-4.3205084635472	2.01032347618503e-05	0.0079467306305448	Transcript	Hippocampus
ENST00000478218.1	ENSG00000235893.5	ENSG00000235893	RP11-460E7.8	-0.457019875616771	-2.46667681946297	-4.31915943555015	2.02204535497923e-05	0.0079544529131069	Transcript	Hippocampus
ENST00000542215.5	ENSG00000215301.9	ENSG00000215301	DDX3X	-0.542276108684727	2.44735270513843	-4.29683169022883	2.22580805615271e-05	0.0087139315298351	Transcript	Hippocampus
ENST00000381317.8	ENSG00000169093.15	ENSG00000169093	ASMTL	0.298573679252766	2.64372805432565	4.28007543865623	2.39146384882749e-05	0.0093176695059268	Transcript	Hippocampus
ENST00000594710.1	ENSG00000269067.1	ENSG00000269067	ZNF728	-0.312916620727666	1.02307707905544	-4.26920016134767	2.50521332805565e-05	0.0097143822150904	Transcript	Hippocampus
ENST00000381108.3	ENSG00000234449.2	ENSG00000234449	RP11-706O15.3	-1.24777442793697	-1.74433380262648	-4.25302605381621	2.68398969840998e-05	0.0103582921863139	Transcript	Hippocampus
ENST00000595661.5	ENSG00000142528.15	ENSG00000142528	ZNF473	-1.35327674005464	-4.07734240485233	-4.22343094560978	3.04310464223033e-05	0.011688823307616	Transcript	Hippocampus
ENST00000608478.1	ENSG00000138685.12	ENSG00000138685	FGF2	1.5065613411774	-3.60173926154778	4.19865185007157	3.37861474636551e-05	0.012916618657807	Transcript	Hippocampus
ENST00000416482.1	ENSG00000158321.15	ENSG00000158321	AUTS2	-0.742409315401881	-3.21876922089542	-4.19659658938265	3.40797413439938e-05	0.0129679785859007	Transcript	Hippocampus
ENST00000496648.1	ENSG00000183943.5	ENSG00000183943	PRKX	0.405739478832792	-1.67488897320222	4.19137142036198	3.48371524531667e-05	0.0131945309833201	Transcript	Hippocampus
ENST00000396196.6	ENSG00000151116.16	ENSG00000151116	UEVLD	1.29088618332208	-2.94826453614637	4.17603398043965	3.71541975210286e-05	0.0140069604552541	Transcript	Hippocampus
ENST00000467606.5	ENSG00000119185.12	ENSG00000119185	ITGB1BP1	1.14503799192133	-3.45760094676152	4.16600190872597	3.87484473673775e-05	0.0145406673620872	Transcript	Hippocampus
ENST00000503168.5	ENSG00000133835.14	ENSG00000133835	HSD17B4	-1.21096378385874	-4.15132417701169	-4.1562681133964	4.03574667074956e-05	0.0150749948232022	Transcript	Hippocampus
ENST00000611606.4	ENSG00000276291.5	ENSG00000276291	FRG1HP	0.133394593318056	2.60420375562973	4.13888910839737	4.33897953767288e-05	0.0161336731841206	Transcript	Hippocampus
ENST00000361603.6	ENSG00000188153.12	ENSG00000188153	COL4A5	-0.289207723181286	4.25428786021479	-4.1213514875521	4.66690636509808e-05	0.0172741296461955	Transcript	Hippocampus
ENST00000443839.1	ENSG00000223553.6	ENSG00000223553	SMPD4P1	-0.458645150751009	-2.02473279727284	-4.10495888323163	4.99465260202393e-05	0.0184035998206068	Transcript	Hippocampus
ENST00000370249.2	ENSG00000063587.13	ENSG00000063587	ZNF275	-0.184862269278264	1.32177896003346	-4.09876818049724	5.12403427038635e-05	0.0187952808410734	Transcript	Hippocampus
ENST00000399396.7	ENSG00000244754.8	ENSG00000244754	N4BP2L2	-1.36269671265809	-1.61515294321903	-4.09372997005282	5.23167735528091e-05	0.0191040681039408	Transcript	Hippocampus
ENST00000343684.3	ENSG00000189134.3	ENSG00000189134	NKAPL	0.187562490044086	0.300116841443619	4.08422453808009	5.44065002965952e-05	0.0197784630609466	Transcript	Hippocampus
ENST00000380336.5	ENSG00000186312.10	ENSG00000186312	CA5BP1	-0.17319027338802	0.155856949807305	-4.05140606009086	6.22486747487581e-05	0.0225287637042939	Transcript	Hippocampus
ENST00000469903.5	ENSG00000205664.10	ENSG00000205664	RP11-706O15.1	-0.660477723193205	-2.77550621410493	-4.04876755782879	6.29237920650187e-05	0.0226723332373741	Transcript	Hippocampus
ENST00000568651.1	ENSG00000051108.14	ENSG00000051108	HERPUD1	-1.28146321156068	-3.87530330919635	-4.04670570959474	6.34561984884477e-05	0.0227634436084264	Transcript	Hippocampus
ENST00000529921.1	ENSG00000134569.9	ENSG00000134569	LRP4	-0.408090091595109	-2.06059562332727	-4.04529939135174	6.38217884257046e-05	0.0227941756723401	Transcript	Hippocampus
ENST00000225567.8	ENSG00000108433.15	ENSG00000108433	GOSR2	-0.159661662731861	0.900879172307722	-4.03476461337445	6.66247993649961e-05	0.0236913713410087	Transcript	Hippocampus
ENST00000439913.1	ENSG00000234864.1	ENSG00000234864	AL022344.5	0.261447500058255	-0.8046241602592	4.02222485174466	7.01138161689802e-05	0.0248236441932879	Transcript	Hippocampus
ENST00000448477.6	ENSG00000182378.13	ENSG00000182378	PLCXD1	0.429708620292015	-1.04417033250435	4.00836569206605	7.41716579139556e-05	0.026093435759115	Transcript	Hippocampus
ENST00000477110.6	ENSG00000167393.17	ENSG00000167393	PPP2R3B	0.151239326122474	0.843185926512585	4.00780248764547	7.43411857414829e-05	0.026093435759115	Transcript	Hippocampus
ENST00000394327.2	ENSG00000139496.15	ENSG00000139496	NUP58	1.54860997937699	-3.77492516482309	3.99864473595177	7.71498889706943e-05	0.0269630584067494	Transcript	Hippocampus
ENST00000422467.1	ENSG00000130723.17	ENSG00000130723	PRRC2B	-1.16640420427795	-2.65783423904044	-3.98349354952927	8.20192107611775e-05	0.0285423348354421	Transcript	Hippocampus
ENST00000415496.5	ENSG00000102858.12	ENSG00000102858	MGRN1	1.91037313385507	-2.46151167002781	3.9726232963608	8.56909112958319e-05	0.0296931770116208	Transcript	Hippocampus
ENST00000548825.6	ENSG00000110844.13	ENSG00000110844	PRPF40B	0.305564152291462	2.00233951606539	3.93426387721924	9.99333038349483e-05	0.0344816477312868	Transcript	Hippocampus
ENST00000490191.5	ENSG00000231500.6	ENSG00000231500	RPS18	-0.235036627033429	-1.06807642907354	-3.9199548438254	0.0001057994204037	0.0363516987463953	Transcript	Hippocampus
ENST00000430989.1	ENSG00000163541.11	ENSG00000163541	SUCLG1	-0.286773554045851	-1.3696400655416	-3.91173146274791	0.000109316791571	0.0374024187160566	Transcript	Hippocampus
ENST00000479003.5	ENSG00000100288.19	ENSG00000100288	CHKB	-1.36032506435326	-3.94003341432102	-3.90717998781128	0.0001113109210235	0.0379253540161943	Transcript	Hippocampus
ENST00000436481.1	ENSG00000144468.16	ENSG00000144468	RHBDD1	0.837818686104612	-2.19638850418135	3.8981865068059	0.0001153529612381	0.0391387791107728	Transcript	Hippocampus
ENST00000482651.5	ENSG00000143321.18	ENSG00000143321	HDGF	-0.91460118112676	-0.0805713014189533	-3.89642663294156	0.0001161600132534	0.0392490707022564	Transcript	Hippocampus
ENST00000236412.11	ENSG00000117751.17	ENSG00000117751	PPP1R8	-0.598511806706522	-1.61163146857172	-3.89502442542631	0.000116806869115	0.0393045461111729	Transcript	Hippocampus
ENST00000481024.5	ENSG00000198814.12	ENSG00000198814	GK	-0.81191127334533	-0.874510176769025	-3.89018566204333	0.0001190653434705	0.0398996295643962	Transcript	Hippocampus
ENST00000380639.9	ENSG00000049883.14	ENSG00000049883	PTCD2	0.0911056760094096	3.79209810714406	3.88354682711258	0.0001222313445859	0.0407927074630332	Transcript	Hippocampus
ENST00000613781.1	ENSG00000118271.9	ENSG00000118271	TTR	-2.10994883053341	-3.32070436090985	-3.8783808531619	0.0001247499124011	0.0414633065989343	Transcript	Hippocampus
ENST00000564243.5	ENSG00000184110.14	ENSG00000184110	EIF3C	2.20234367370386	-2.88285436741934	3.87610449866077	0.0001258752247313	0.0416672578256182	Transcript	Hippocampus
ENST00000508856.1	ENSG00000248632.1	ENSG00000248632	RP11-366M4.11	-0.134034415910154	1.48768840920515	-3.86008758915543	0.0001340690536571	0.0441999073212695	Transcript	Hippocampus
ENST00000397477.2	ENSG00000214076.3	ENSG00000214076	CPSF1P1	-0.355807851956291	2.28242011963241	-3.85534365721883	0.0001365911804987	0.0448498242709261	Transcript	Hippocampus
ENST00000625180.1	ENSG00000279474.1	ENSG00000279474	CTD-2286N8.1	-0.247446031244082	-1.71939527911265	-3.85108012467603	0.0001388961352548	0.0454234987547598	Transcript	Hippocampus
ENST00000352127.11	ENSG00000126215.13	ENSG00000126215	XRCC3	-1.01340759248413	-2.3535415250007	-3.84792038313123	0.0001406280406212	0.0457505300532857	Transcript	Hippocampus
ENST00000542475.2	ENSG00000256806.4	ENSG00000256806	C17orf100	0.136646283402026	0.608125457339269	3.84721075761835	0.0001410197964334	0.0457505300532857	Transcript	Hippocampus
ENST00000413165.5	ENSG00000137312.14	ENSG00000137312	FLOT1	-0.800356829528049	-1.66937123697163	-3.83883781950269	0.0001457207763436	0.0470880497557094	Transcript	Hippocampus
ENST00000381092.1	ENSG00000146938.14	ENSG00000146938	NLGN4X	-0.739532909207339	-1.25218513237008	-3.81534445423201	0.0001597148527038	0.0514060876305336	Transcript	Hippocampus
ENST00000476598.1	ENSG00000184831.13	ENSG00000184831	APOO	0.640203817533703	-0.927655933272243	3.8141454172849	0.0001604620872841	0.0514432607465999	Transcript	Hippocampus
ENST00000441131.7	ENSG00000169084.13	ENSG00000169084	DHRSX	0.346316939694005	-1.58977662676689	3.81199954381889	0.0001618076389573	0.0516712072468159	Transcript	Hippocampus
ENST00000602295.5	ENSG00000180071.19	ENSG00000180071	ANKRD18A	0.220497688904771	1.4387535646641	3.80963718457726	0.0001633012615361	0.0519444727661965	Transcript	Hippocampus
ENST00000380319.2	ENSG00000169239.12	ENSG00000169239	CA5B	-0.368094228323808	-2.45186771751049	-3.80752973369926	0.0001646447005514	0.0521680257221904	Transcript	Hippocampus
ENST00000635005.1	ENSG00000282968.1	ENSG00000282968	AGGF1P10	-0.420783189036844	-2.58831185957267	-3.80568538203491	0.000165828982105	0.0523396117899044	Transcript	Hippocampus
ENST00000394487.4	ENSG00000136869.13	ENSG00000136869	TLR4	-0.239637268097274	2.09249614354605	-3.80146938371757	0.0001685664196682	0.0529981935135285	Transcript	Hippocampus
ENST00000433365.2	ENSG00000102575.10	ENSG00000102575	ACP5	-0.704108968215218	-3.04581467146083	-3.7958472743837	0.000172283297684	0.053958466206581	Transcript	Hippocampus
ENST00000617529.1	ENSG00000254872.3	ENSG00000254872	RP13-870H17.3	-0.512903707156758	-2.21513815086726	-3.78875348953157	0.000177083620763	0.0552494111967555	Transcript	Hippocampus
ENST00000612558.4	ENSG00000108588.13	ENSG00000108588	CCDC47	1.60095594446963	-2.23412528644602	3.7865565685432	0.0001785956942256	0.0555084960934673	Transcript	Hippocampus
ENST00000242505.10	ENSG00000138286.14	ENSG00000138286	FAM149B1	0.090709494808571	2.86306786312953	3.7803822361632	0.0001829108361413	0.0566335068358413	Transcript	Hippocampus
ENST00000549711.5	ENSG00000111300.9	ENSG00000111300	NAA25	-0.144272093842714	1.96965420442251	-3.77822897284695	0.0001844387274552	0.0568902652098818	Transcript	Hippocampus
ENST00000572383.1	ENSG00000108518.7	ENSG00000108518	PFN1	-1.12839363474433	-4.59397083364321	-3.77123550266365	0.0001894846082168	0.0582261174781517	Transcript	Hippocampus
ENST00000479111.5	ENSG00000162623.15	ENSG00000162623	TYW3	-1.05851703672985	-3.67618231194761	-3.76764788024563	0.0001921234114978	0.0588150433145899	Transcript	Hippocampus
ENST00000395519.3	ENSG00000213671.3	ENSG00000213671	OLA1P2	-0.124852622151016	0.490577848858702	-3.75968391256203	0.0001981055972962	0.0604192393012404	Transcript	Hippocampus
ENST00000412866.2	ENSG00000155659.14	ENSG00000155659	VSIG4	-0.802449003210626	-2.83328682804763	-3.75457435707338	0.0002020357541978	0.0613879608212006	Transcript	Hippocampus
ENST00000619708.4	ENSG00000146233.7	ENSG00000146233	CYP39A1	-0.641761911181667	-2.42276341748488	-3.74639748643393	0.0002084786098655	0.0631101177693786	Transcript	Hippocampus
ENST00000523410.1	ENSG00000119280.16	ENSG00000119280	C1orf198	-0.960726822703585	-2.47678100333691	-3.73754820463964	0.0002156693755972	0.0650450849046783	Transcript	Hippocampus
ENST00000606188.1	ENSG00000237187.8	ENSG00000237187	NR2F1-AS1	0.762752514848749	-0.35822141969209	3.73624124744933	0.0002167509976987	0.0651300756221552	Transcript	Hippocampus
ENST00000623090.1	ENSG00000280043.1	ENSG00000280043	RP11-1281K21.8	-0.472779843854912	-1.21240318981695	-3.73167858217498	0.0002205672320631	0.0660331260078422	Transcript	Hippocampus
ENST00000622961.3	ENSG00000278932.3	ENSG00000278932	bP-21264C1.2	-0.309394395381815	-0.720701714495927	-3.72709152097654	0.0002244676567176	0.0669546730922234	Transcript	Hippocampus
ENST00000447578.6	ENSG00000111237.18	ENSG00000111237	VPS29	-1.28481248119964	-2.4511554716056	-3.72262544302071	0.0002283275980377	0.0678574621744888	Transcript	Hippocampus
ENST00000474214.2	ENSG00000145016.14	ENSG00000145016	RUBCN	-0.369667253954093	-1.94648207217371	-3.71522886704061	0.0002348582154997	0.0695445067140356	Transcript	Hippocampus
ENST00000616981.4	ENSG00000173262.11	ENSG00000173262	SLC2A14	-1.16222097496637	-4.15774447624844	-3.70963962958995	0.0002399094058815	0.0707828363418015	Transcript	Hippocampus
ENST00000331483.8	ENSG00000185624.14	ENSG00000185624	P4HB	-0.17165860139086	4.39911624344255	-3.7056142716157	0.0002436104706122	0.0716153221387242	Transcript	Hippocampus
ENST00000519330.1	ENSG00000147570.9	ENSG00000147570	DNAJC5B	-0.166401805048196	-0.648652693620114	-3.70022050506175	0.0002486540686656	0.0728350700198432	Transcript	Hippocampus
ENST00000514482.1	ENSG00000109536.11	ENSG00000109536	FRG1	0.208690451438658	-0.338246024404315	3.6968012223322	0.00025190212773	0.0735220149218108	Transcript	Hippocampus
ENST00000491829.5	ENSG00000204681.10	ENSG00000204681	GABBR1	-1.49852005979308	-2.93498141273641	-3.68619231448083	0.0002622359281154	0.0762647637941713	Transcript	Hippocampus
ENST00000611598.1	ENSG00000254221.2	ENSG00000254221	PCDHGB1	0.161577805744185	2.13342436045393	3.67995767624481	0.0002684937287776	0.0778068072174247	Transcript	Hippocampus
ENST00000474970.1	ENSG00000077782.19	ENSG00000077782	FGFR1	-0.767299677694227	-2.84709157375896	-3.67875495331387	0.0002697169803835	0.0778841256369196	Transcript	Hippocampus
ENST00000264229.10	ENSG00000109265.13	ENSG00000109265	KIAA1211	-1.24950924225246	-4.30075905057611	-3.6712781245793	0.0002774398744535	0.0798311180799437	Transcript	Hippocampus
ENST00000562258.5	ENSG00000166887.15	ENSG00000166887	VPS39	-0.120970424540292	1.86241856305276	-3.66423036152528	0.0002849096849897	0.0814700191403915	Transcript	Hippocampus
ENST00000467173.1	ENSG00000124486.12	ENSG00000124486	USP9X	-0.250862294931134	-1.18035012850163	-3.6640190339732	0.0002851365629184	0.0814700191403915	Transcript	Hippocampus
ENST00000493675.1	ENSG00000241532.1	ENSG00000241532	AGGF1P3	-0.377080300224658	-1.42269936706118	-3.66269778389566	0.0002865588939667	0.0815901304007095	Transcript	Hippocampus
ENST00000550248.2	ENSG00000174437.16	ENSG00000174437	ATP2A2	-0.230231995315181	-1.03832210436403	-3.66149964102911	0.0002878544677529	0.08167343959438	Transcript	Hippocampus
ENST00000555867.1	ENSG00000080815.18	ENSG00000080815	PSEN1	0.366039138759961	-1.07466752019402	3.66023588624217	0.0002892269587862	0.0817779183365324	Transcript	Hippocampus
ENST00000258439.7	ENSG00000135956.8	ENSG00000135956	TMEM127	-0.0696634264168435	4.42629020141781	-3.65485389069858	0.0002951412568892	0.0830245844529177	Transcript	Hippocampus
ENST00000512040.1	ENSG00000015479.17	ENSG00000015479	MATR3	1.18341559643208	-3.72206710615887	3.65437298301258	0.0002956752280009	0.0830245844529177	Transcript	Hippocampus
ENST00000377967.8	ENSG00000147050.14	ENSG00000147050	KDM6A	-0.525140036584413	2.16390673235378	-3.64998698238936	0.0003005872865678	0.0841138258849066	Transcript	Hippocampus
ENST00000262848.5	ENSG00000183943.5	ENSG00000183943	PRKX	-0.163959315115581	3.64762827515704	-3.6470924033221	0.000303870965736	0.0847414952426477	Transcript	Hippocampus
ENST00000487198.5	ENSG00000114757.18	ENSG00000114757	PEX5L	0.652021843571854	-2.86923112652636	3.64288668329514	0.0003087021890093	0.0855365384227586	Transcript	Hippocampus
ENST00000610803.4	ENSG00000276291.5	ENSG00000276291	FRG1HP	0.150877615452152	1.19265947855702	3.64278255732687	0.0003088227124349	0.0855365384227586	Transcript	Hippocampus
ENST00000495912.5	ENSG00000175697.10	ENSG00000175697	GPR156	-0.575434216529121	-2.97432845607171	-3.63324586535718	0.0003200507260654	0.088345934488926	Transcript	Hippocampus
ENST00000581360.1	ENSG00000266718.1	ENSG00000266718	RP11-466A19.1	-0.327952886774157	-0.378373092309867	-3.63143814149359	0.0003222218482496	0.0885008072319973	Transcript	Hippocampus
ENST00000329285.12	ENSG00000153896.17	ENSG00000153896	ZNF599	-0.174333689065132	0.493466489799341	-3.6309707687298	0.0003227854226019	0.0885008072319973	Transcript	Hippocampus
ENST00000600720.1	ENSG00000167658.15	ENSG00000167658	EEF2	-0.300727635213319	-2.41079985224383	-3.62633326461956	0.0003284279095644	0.0895202568655864	Transcript	Hippocampus
ENST00000446378.2	ENSG00000164309.14	ENSG00000164309	CMYA5	-0.125154312593028	4.15247425866747	-3.62573952238794	0.0003291569768423	0.0895202568655864	Transcript	Hippocampus
ENST00000381161.5	ENSG00000056998.18	ENSG00000056998	GYG2	-0.28244177651554	1.97052157329657	-3.62521554911333	0.0003298016364735	0.0895202568655864	Transcript	Hippocampus
ENST00000556068.5	ENSG00000078304.19	ENSG00000078304	PPP2R5C	-0.0692210389191487	2.59150084958723	-3.61772257567322	0.0003391512208212	0.0915349232250864	Transcript	Hippocampus
ENST00000603734.1	ENSG00000270343.1	ENSG00000270343	UNGP3	-0.282253546482606	-1.74545708378769	-3.61746893097259	0.0003394720292514	0.0915349232250864	Transcript	Hippocampus
ENST00000575878.1	ENSG00000168872.16	ENSG00000168872	DDX19A	-1.05216191069995	-3.82962681940071	-3.61607442910397	0.0003412408856433	0.0917082064647603	Transcript	Hippocampus
ENST00000489426.5	ENSG00000184343.10	ENSG00000184343	SRPK3	-0.243932186626301	0.500187176587744	-3.60667122947244	0.0003533963042413	0.0946625475351273	Transcript	Hippocampus
ENST00000447660.3	ENSG00000165269.12	ENSG00000165269	AQP7	-0.330862901440135	-2.35396134023655	-3.6029983407399	0.0003582537211126	0.0956490451276133	Transcript	Hippocampus
ENST00000609439.2	ENSG00000272556.2	ENSG00000272556	GTF2IP13	-0.221595881785031	2.54102609941698	-3.5984505909886	0.0003643550258472	0.0969601114698157	Transcript	Hippocampus
ENST00000602517.1	ENSG00000269890.1	ENSG00000269890	RP5-1139B12.2	-0.273343776748278	-1.78629395024258	-3.59138450718211	0.0003740288237882	0.0992102317586225	Transcript	Hippocampus
ENST00000552226.1	ENSG00000151746.13	ENSG00000151746	BICD1	-0.210757326420292	-1.3107239295532	-3.58854441604751	0.0003779845463508	0.0996791211306202	Transcript	Hippocampus
ENST00000280706.2	ENSG00000166800.9	ENSG00000166800	LDHAL6A	0.68773934037849	-2.45303541629844	3.5883585751422	0.0003782447523591	0.0996791211306202	Transcript	Hippocampus
ENST00000261889.9	ENSG00000028528.14	ENSG00000028528	SNX1	-0.873752903731835	-3.27489838344559	-3.5786717097927	0.0003920430095042	0.102982110667549	Transcript	Hippocampus
ENST00000382899.8	ENSG00000147050.14	ENSG00000147050	KDM6A	-0.453243214289758	3.03929100931375	-3.57384410764554	0.0003990946106434	0.10449734160548	Transcript	Hippocampus
ENST00000514801.1	ENSG00000135317.12	ENSG00000135317	SNX14	0.207090554286656	-0.145682039907647	3.57069686027252	0.0004037556288706	0.105378925046687	Transcript	Hippocampus
ENST00000498479.5	ENSG00000056586.15	ENSG00000056586	RC3H2	-1.41590605341154	-2.44138764736596	-3.56554212490672	0.0004115001634134	0.106885334178162	Transcript	Hippocampus
ENST00000395566.8	ENSG00000110492.15	ENSG00000110492	MDK	-0.550741115948901	-0.67797047640856	-3.56511205848896	0.0004121525577721	0.106885334178162	Transcript	Hippocampus
ENST00000381154.5	ENSG00000006756.15	ENSG00000006756	ARSD	-0.205197047555424	2.53968637711036	-3.55942884895216	0.0004208653789529	0.10879837674133	Transcript	Hippocampus
ENST00000529464.5	ENSG00000079459.12	ENSG00000079459	FDFT1	-1.19683190171575	-0.883964706554353	-3.55725528361441	0.0004242430580704	0.109188157659202	Transcript	Hippocampus
ENST00000586615.5	ENSG00000125740.13	ENSG00000125740	FOSB	-1.04078028734221	-1.64954254190063	-3.55673527222308	0.0004250549051094	0.109188157659202	Transcript	Hippocampus
ENST00000456563.1	ENSG00000234449.2	ENSG00000234449	RP11-706O15.3	-0.775429961314006	-2.21347384427482	-3.54386091519087	0.0004456250232164	0.114112236684084	Transcript	Hippocampus
ENST00000462088.1	ENSG00000114784.3	ENSG00000114784	EIF1B	-0.246333763208593	-1.5240638219798	-3.5382149975857	0.0004549369774191	0.116131576828271	Transcript	Hippocampus
ENST00000531094.5	ENSG00000143442.21	ENSG00000143442	POGZ	-1.14864295036102	-4.40215129867346	-3.53237470743514	0.0004647611572579	0.118268643114603	Transcript	Hippocampus
ENST00000510690.1	ENSG00000188153.12	ENSG00000188153	COL4A5	-0.342871592721697	-1.30799158780438	-3.52888604266266	0.0004707240317467	0.119412861773125	Transcript	Hippocampus
ENST00000566136.1	ENSG00000103353.15	ENSG00000103353	UBFD1	-0.100716388746092	1.28232403079118	-3.52554427938239	0.0004765029552303	0.120503453873788	Transcript	Hippocampus
ENST00000526927.5	ENSG00000168056.15	ENSG00000168056	LTBP3	-1.36986636165288	-3.16964950793292	-3.52012170028208	0.0004860218368177	0.122530167782994	Transcript	Hippocampus
ENST00000449611.6	ENSG00000002586.18	ENSG00000002586	CD99	0.635901214416881	-3.11096911188589	3.51787016454125	0.0004900262966435	0.122850664112986	Transcript	Hippocampus
ENST00000601587.1	ENSG00000269345.1	ENSG00000269345	VN1R85P	-0.348076562809239	-1.73840354343697	-3.51771108304953	0.0004903103957549	0.122850664112986	Transcript	Hippocampus
ENST00000232978.12	ENSG00000114857.17	ENSG00000114857	NKTR	0.151248495163701	5.1421954138054	3.51645039502473	0.0004925672828749	0.123037565680341	Transcript	Hippocampus
ENST00000609791.1	ENSG00000273442.1	ENSG00000273442	AC006946.17	0.219313719297575	-1.3167625590478	3.50657299607509	0.0005105894482403	0.126557569497309	Transcript	Hippocampus
ENST00000403952.3	ENSG00000164818.15	ENSG00000164818	DNAAF5	-0.270304950724663	-1.07110761737222	-3.50652394497107	0.0005106804669813	0.126557569497309	Transcript	Hippocampus
ENST00000492568.1	ENSG00000143641.9	ENSG00000143641	GALNT2	-0.14358442164124	0.319619575918873	-3.50617858852604	0.0005113217369873	0.126557569497309	Transcript	Hippocampus
ENST00000380243.8	ENSG00000205476.8	ENSG00000205476	CCDC85C	-0.110510187062827	1.64371760749282	-3.50529080094959	0.0005129736730477	0.126581694454397	Transcript	Hippocampus
ENST00000399959.6	ENSG00000215301.9	ENSG00000215301	DDX3X	-0.271004860891034	2.47559589965494	-3.50165974425787	0.000519782236408	0.127874281851786	Transcript	Hippocampus
ENST00000368904.5	ENSG00000138161.13	ENSG00000138161	CUZD1	0.359846656180483	-1.00921734717949	3.49625299778595	0.0005300772608054	0.130014221158585	Transcript	Hippocampus
ENST00000383801.6	ENSG00000157020.17	ENSG00000157020	SEC13	-0.766718285908987	-2.74494971670091	-3.49289753916711	0.0005365620326475	0.13120955819976	Transcript	Hippocampus
ENST00000486166.1	ENSG00000102054.17	ENSG00000102054	RBBP7	0.115702427933321	1.18041768626758	3.48088192590415	0.0005603972626249	0.136627872732978	Transcript	Hippocampus
ENST00000441608.6	ENSG00000172716.16	ENSG00000172716	SLFN11	-0.708097468236205	-3.15176853399765	-3.47775868488163	0.0005667529844186	0.137764962012512	Transcript	Hippocampus
ENST00000469491.5	ENSG00000075420.12	ENSG00000075420	FNDC3B	-0.0816992109714247	3.18192438415984	-3.47654758692486	0.0005692356272607	0.137956626081759	Transcript	Hippocampus
ENST00000324545.8	ENSG00000124486.12	ENSG00000124486	USP9X	-0.0976287887387578	6.3098500052331	-3.46478245319024	0.0005938879880026	0.143504132792414	Transcript	Hippocampus
ENST00000397121.2	ENSG00000196109.6	ENSG00000196109	ZNF676	-0.24889151452474	2.1082380545611	-3.46182105258352	0.0006002485648285	0.144611955273834	Transcript	Hippocampus
ENST00000522434.5	ENSG00000169490.16	ENSG00000169490	TM2D2	-0.523555364598374	-0.931773407464904	-3.46018839198742	0.0006037824064268	0.144874515799295	Transcript	Hippocampus
ENST00000397721.4	ENSG00000081803.15	ENSG00000081803	CADPS2	1.30976720202758	-1.75537521124472	3.45905016472161	0.0006062575546955	0.144874515799295	Transcript	Hippocampus
ENST00000529626.1	ENSG00000042429.10	ENSG00000042429	MED17	0.17825099196677	-0.265258136148855	3.45885829896734	0.0006066757117996	0.144874515799295	Transcript	Hippocampus
ENST00000488994.5	ENSG00000130822.15	ENSG00000130822	PNCK	-0.673652643783068	-2.34365494283587	-3.45685703464519	0.0006110534142998	0.1454932473095	Transcript	Hippocampus
ENST00000394580.2	ENSG00000130255.12	ENSG00000130255	RPL36	-0.189855598422432	1.42115119907236	-3.4522751900227	0.0006211874466445	0.147202833333467	Transcript	Hippocampus
ENST00000553975.1	ENSG00000011114.14	ENSG00000011114	BTBD7	1.06086357359238	-3.49185563559279	3.45197858118906	0.0006218488618181	0.147202833333467	Transcript	Hippocampus
ENST00000481989.1	ENSG00000174579.3	ENSG00000174579	MSL2	1.11906114436553	-2.75404700725374	3.44882512621281	0.0006289216256791	0.148445556233842	Transcript	Hippocampus
ENST00000270617.7	ENSG00000142528.15	ENSG00000142528	ZNF473	1.07747896805498	0.156239862884062	3.44641899308658	0.0006343687167602	0.149298494145965	Transcript	Hippocampus
ENST00000335793.3	ENSG00000179604.9	ENSG00000179604	CDC42EP4	-0.163817533606727	4.62167997694423	-3.44363257668089	0.0006407317606637	0.150361463984465	Transcript	Hippocampus
ENST00000462617.1	ENSG00000204469.12	ENSG00000204469	PRRC2A	-0.772850883657936	-3.62738926110953	-3.44078529710907	0.0006472953319222	0.15146524762574	Transcript	Hippocampus
ENST00000434381.1	ENSG00000078114.18	ENSG00000078114	NEBL	-0.163656483999286	0.510728873988778	-3.4345058530731	0.0006619933290883	0.154140138645337	Transcript	Hippocampus
ENST00000494909.5	ENSG00000144134.18	ENSG00000144134	RABL2A	0.128278484010118	2.27678086147276	3.43428647128705	0.0006625124157368	0.154140138645337	Transcript	Hippocampus
ENST00000426656.2	ENSG00000233435.2	ENSG00000233435	AGGF1P2	-0.305493797605715	-0.317513361398654	-3.43328248843565	0.0006648928262174	0.154253241400894	Transcript	Hippocampus
ENST00000618010.4	ENSG00000168118.11	ENSG00000168118	RAB4A	-0.431749833992362	-0.66812413167974	-3.42975111113797	0.000673329193806	0.155766674945509	Transcript	Hippocampus
ENST00000270001.11	ENSG00000142065.13	ENSG00000142065	ZFP14	0.0828047836874108	4.63793438752259	3.42474913642109	0.000685449901853	0.158121447472516	Transcript	Hippocampus
ENST00000609578.1	ENSG00000273018.5	ENSG00000273018	CTD-2303H24.2	0.151540594172947	1.80692970852763	3.42329516576156	0.0006890111580127	0.158493976294163	Transcript	Hippocampus
ENST00000542154.5	ENSG00000089693.10	ENSG00000089693	MLF2	-1.37468786638864	-3.94182645747619	-3.41884715374088	0.0007000133225109	0.160571224972932	Transcript	Hippocampus
ENST00000566215.5	ENSG00000114062.18	ENSG00000114062	UBE3A	-0.622757193306967	-0.0417795617251531	-3.41275152828093	0.0007153572945784	0.163629943412416	Transcript	Hippocampus
ENST00000464685.1	ENSG00000158411.10	ENSG00000158411	MITD1	0.145162065483485	1.66908122623113	3.40600761636334	0.0007326984509762	0.167127080004052	Transcript	Hippocampus
ENST00000409884.5	ENSG00000176204.13	ENSG00000176204	LRRTM4	1.40860889265244	-3.80799322315373	3.40313914147579	0.00074019258023	0.168364865923785	Transcript	Hippocampus
ENST00000607831.5	ENSG00000237187.8	ENSG00000237187	NR2F1-AS1	-0.407453934025078	-2.74070845085978	-3.40209654302655	0.0007429341236089	0.168517739887464	Transcript	Hippocampus
ENST00000485946.1	ENSG00000175198.15	ENSG00000175198	PCCA	-0.189742429680322	-1.0210509986671	-3.40062462326612	0.0007468207042985	0.168928768810379	Transcript	Hippocampus
ENST00000415788.2	ENSG00000127990.15	ENSG00000127990	SGCE	-0.165035179108483	0.558765666537506	-3.39442547252522	0.0007633984669512	0.172200278565942	Transcript	Hippocampus
ENST00000630668.2	ENSG00000148935.10	ENSG00000148935	GAS2	-0.907356533496288	-4.64204106839947	-3.38907283095686	0.0007779878502883	0.175006432698429	Transcript	Hippocampus
ENST00000380133.6	ENSG00000139597.17	ENSG00000139597	N4BP2L1	1.04405570368813	-4.25285785552609	3.38517620931279	0.0007887716578019	0.176943429384225	Transcript	Hippocampus
ENST00000367924.1	ENSG00000117143.13	ENSG00000117143	UAP1	-1.08674685987251	-3.40227260201667	-3.38130354483919	0.0007996270580936	0.178885799361599	Transcript	Hippocampus
ENST00000470431.5	ENSG00000148288.11	ENSG00000148288	GBGT1	-0.926405761955045	-1.11490030492817	-3.371854854723	0.0008266994524313	0.184435515372423	Transcript	Hippocampus
ENST00000543770.5	ENSG00000105409.16	ENSG00000105409	ATP1A3	1.15556033315777	-1.8812915140987	3.37046235902002	0.00083076067124	0.184615413782925	Transcript	Hippocampus
ENST00000390665.8	ENSG00000167393.17	ENSG00000167393	PPP2R3B	0.277104912115522	0.0925474467604984	3.36891639339846	0.0008352912505107	0.184615413782925	Transcript	Hippocampus
ENST00000377269.3	ENSG00000130985.16	ENSG00000130985	UBA1	-0.0952621265456542	3.0058991627204	-3.36868675182524	0.0008359661937943	0.184615413782925	Transcript	Hippocampus
ENST00000534940.6	ENSG00000169093.15	ENSG00000169093	ASMTL	0.492245820288641	0.759171625084466	3.36814446110707	0.0008375620659049	0.184615413782925	Transcript	Hippocampus
ENST00000596634.5	ENSG00000105221.16	ENSG00000105221	AKT2	1.10091007196618	-3.97680240066119	3.36771038948662	0.0008388415112141	0.184615413782925	Transcript	Hippocampus
ENST00000522917.5	ENSG00000214814.7	ENSG00000214814	FER1L6	-0.39048132189908	-1.86421465884273	-3.36306442604969	0.0008526501722254	0.186665247696598	Transcript	Hippocampus
ENST00000371757.6	ENSG00000107147.12	ENSG00000107147	KCNT1	-1.24758638456231	-1.67404665916813	-3.36303442834676	0.0008527400147748	0.186665247696598	Transcript	Hippocampus
ENST00000478214.1	ENSG00000137309.19	ENSG00000137309	HMGA1	-0.866786609921542	-3.68109891733964	-3.35555508282328	0.0008754176696272	0.191115646797366	Transcript	Hippocampus
ENST00000589367.5	ENSG00000073536.17	ENSG00000073536	NLE1	0.39129861179064	-1.75410229414666	3.35146734547766	0.0008880478823915	0.193354617943931	Transcript	Hippocampus
ENST00000311330.3	ENSG00000174807.3	ENSG00000174807	CD248	-0.278697081786975	-1.56147946813583	-3.34897981885361	0.0008958165930996	0.194525975980518	Transcript	Hippocampus
ENST00000409874.8	ENSG00000156414.18	ENSG00000156414	TDRD9	-0.44497461548886	0.470189257584096	-3.34705424173585	0.0009018736802895	0.195320413988444	Transcript	Hippocampus
ENST00000623489.1	ENSG00000280077.1	ENSG00000280077	RP11-87H9.4	0.113920736957874	2.17536724361712	3.34589839609965	0.0009055277867331	0.195591600003883	Transcript	Hippocampus
ENST00000564224.1	ENSG00000261215.1	ENSG00000261215	RP11-195F19.30	0.193380602671303	-0.507304410693918	3.34419398744419	0.0009109412724385	0.196240367079225	Transcript	Hippocampus
ENST00000607307.1	ENSG00000272455.1	ENSG00000272455	RP4-758J18.13	0.0721363339357634	2.44255076940933	3.33958471442918	0.0009257323067219	0.198900547410755	Transcript	Hippocampus
ENST00000270747.7	ENSG00000142632.16	ENSG00000142632	ARHGEF19	-0.513694495577188	-2.94400573748403	-3.33598066552239	0.0009374529340665	0.200888762826254	Transcript	Hippocampus
ENST00000609111.1	ENSG00000272734.1	ENSG00000272734	ADIRF-AS1	-0.324881236110443	-1.52073279051948	-3.33518045239137	0.0009400739441798	0.200921683329429	Transcript	Hippocampus
ENST00000489540.1	ENSG00000137337.14	ENSG00000137337	MDC1	0.501248222002855	-1.86508618011843	3.3343073509649	0.0009429414672401	0.201006980677577	Transcript	Hippocampus
ENST00000556196.5	ENSG00000197535.14	ENSG00000197535	MYO5A	1.49460632214922	-1.27811517979712	3.33347905769444	0.0009456693457263	0.201062142276348	Transcript	Hippocampus
ENST00000588000.5	ENSG00000125746.15	ENSG00000125746	EML2	0.339109850959813	-1.15653031434084	3.32358182926255	0.0009788374874374	0.206346213590398	Transcript	Hippocampus
ENST00000607744.1	ENSG00000271993.1	ENSG00000271993	RP11-285J16.1	0.218839360973531	-1.05838470714049	3.32269152145104	0.0009818735646436	0.206346213590398	Transcript	Hippocampus
ENST00000375864.4	ENSG00000240053.8	ENSG00000240053	LY6G5B	-0.166476388229082	1.65384027259262	-3.32215709223824	0.0009837002478126	0.206346213590398	Transcript	Hippocampus
ENST00000584901.5	ENSG00000161960.14	ENSG00000161960	EIF4A1	-0.169958596035946	0.576379376762331	-3.32204873296757	0.0009840710056884	0.206346213590398	Transcript	Hippocampus
ENST00000605204.1	ENSG00000116350.16	ENSG00000116350	SRSF4	-0.23264888362726	-1.2041343180208	-3.32106096412004	0.0009874567123952	0.206346213590398	Transcript	Hippocampus
ENST00000462183.1	ENSG00000023909.9	ENSG00000023909	GCLM	-0.240618375680939	-2.20570977919018	-3.3209431488613	0.0009878612616746	0.206346213590398	Transcript	Hippocampus
ENST00000477078.2	ENSG00000065621.14	ENSG00000065621	GSTO2	0.322257831064022	-2.3596952488147	3.32082698672105	0.0009882602853981	0.206346213590398	Transcript	Hippocampus
ENST00000629810.1	ENSG00000236723.2	ENSG00000236723	RP5-1024G6.2	0.225355931542585	-1.96987166024232	3.31912080544695	0.0009941384080063	0.206654642068966	Transcript	Hippocampus
ENST00000467483.5	ENSG00000164828.17	ENSG00000164828	SUN1	1.02850811823192	-1.30898712355711	3.31824729053224	0.0009971603992487	0.206654642068966	Transcript	Hippocampus
ENST00000479601.5	ENSG00000099910.16	ENSG00000099910	KLHL22	-1.02829449885517	-3.52963093351569	-3.31819233237126	0.0009973508164348	0.206654642068966	Transcript	Hippocampus
ENST00000374342.6	ENSG00000204179.10	ENSG00000204179	PTPN20	0.899511529396559	-2.51029201189574	3.31450645461768	0.0010101989506405	0.208785560278191	Transcript	Hippocampus
ENST00000233710.3	ENSG00000115361.7	ENSG00000115361	ACADL	-0.202942491276328	0.733994046986549	-3.31262182049206	0.0010168276388271	0.209561873892013	Transcript	Hippocampus
ENST00000636420.1	ENSG00000175198.15	ENSG00000175198	PCCA	-0.920911460774671	-4.36355376980199	-3.31192775339843	0.0010192789997454	0.209561873892013	Transcript	Hippocampus
ENST00000345317.6	ENSG00000005020.12	ENSG00000005020	SKAP2	0.157139431993662	4.15010578441994	3.31125069551686	0.0010216755773001	0.209561873892013	Transcript	Hippocampus
ENST00000551727.5	ENSG00000120837.7	ENSG00000120837	NFYB	0.102861225260173	3.03825481168963	3.30816415909152	0.0010326674701364	0.211284283318285	Transcript	Hippocampus
ENST00000460206.6	ENSG00000182484.15	ENSG00000182484	WASH6P	0.19974626272442	1.70331414967748	3.30659635568153	0.0010382927835028	0.211902806148927	Transcript	Hippocampus
ENST00000576686.1	ENSG00000141504.11	ENSG00000141504	SAT2	-0.678026786032519	-3.35154397189547	-3.29810467991285	0.0010692590344995	0.217677081095825	Transcript	Hippocampus
ENST00000624215.1	ENSG00000280011.1	ENSG00000280011	RP4-671O14.7	-0.0781590523960721	2.2297494948574	-3.2930293404294	0.0010881744239995	0.220975390325957	Transcript	Hippocampus
ENST00000290855.10	ENSG00000069493.14	ENSG00000069493	CLEC2D	0.0693726640164364	2.42222709368567	3.2906039616868	0.0010973229305716	0.222278864575581	Transcript	Hippocampus
ENST00000625662.2	ENSG00000173575.19	ENSG00000173575	CHD2	-0.210284809969493	2.63938162467652	-3.28934786023678	0.0011020889577615	0.222605310994801	Transcript	Hippocampus
ENST00000502521.1	ENSG00000250608.1	ENSG00000250608	RP11-933H2.4	-0.158437264834446	-0.466105016359062	-3.28862727515449	0.00110483174347	0.222605310994801	Transcript	Hippocampus
ENST00000374455.2	ENSG00000198915.11	ENSG00000198915	RASGEF1A	-0.939323684026512	-4.52464713579026	-3.28802331404552	0.0011071355006434	0.222605310994801	Transcript	Hippocampus
ENST00000590325.1	ENSG00000179218.13	ENSG00000179218	CALR	-0.432896515436867	-1.66309865893031	-3.28686029843282	0.0011115842915238	0.222949311436153	Transcript	Hippocampus
ENST00000570587.5	ENSG00000170049.9	ENSG00000170049	KCNAB3	0.258386068328306	-1.17912765433665	3.28564473310133	0.0011162518318092	0.223335388000135	Transcript	Hippocampus
ENST00000467876.1	ENSG00000196305.17	ENSG00000196305	IARS	-0.265789531093234	-0.88777052745911	-3.28036287685201	0.0011367452377924	0.226878189849691	Transcript	Hippocampus
ENST00000397126.8	ENSG00000160321.14	ENSG00000160321	ZNF208	-0.280474028889685	2.12904442154525	-3.27899679816594	0.0011421021242718	0.227390019759372	Transcript	Hippocampus
ENST00000611155.4	ENSG00000100219.16	ENSG00000100219	XBP1	-1.2411915871518	-2.16897823865838	-3.27443336760067	0.0011601673173558	0.230423377608798	Transcript	Hippocampus
ENST00000526772.5	ENSG00000198561.13	ENSG00000198561	CTNND1	-1.13396806380142	-4.46171738723905	-3.27141490020932	0.0011722618062467	0.232259005217711	Transcript	Hippocampus
ENST00000216268.5	ENSG00000100426.6	ENSG00000100426	ZBED4	-0.0683765303592181	2.91521012784166	-3.26890187313161	0.0011824202148141	0.233703059496437	Transcript	Hippocampus
ENST00000612833.1	ENSG00000276337.1	ENSG00000276337	RP11-106D4.2	-0.093797595885793	1.25711328098316	-3.26756087697061	0.0011878742831342	0.234212568401713	Transcript	Hippocampus
ENST00000478341.1	ENSG00000169239.12	ENSG00000169239	CA5B	-0.21849391869263	-1.93665780707218	-3.26314964142641	0.0012059806569205	0.237208238825355	Transcript	Hippocampus
ENST00000503043.1	ENSG00000164099.3	ENSG00000164099	PRSS12	-0.582623383956533	-2.28971348143269	-3.26081195640712	0.0012156793838775	0.238499426459581	Transcript	Hippocampus
ENST00000569638.5	ENSG00000099365.9	ENSG00000099365	STX1B	-1.08678118541835	1.72032670312034	-3.26015863292395	0.0012184028368457	0.238499426459581	Transcript	Hippocampus
ENST00000434942.1	ENSG00000242082.1	ENSG00000242082	RP1-90G24.10	-0.30836556239613	-0.0906363841913779	-3.25133875591469	0.0012557276190719	0.245216200836078	Transcript	Hippocampus
ENST00000557271.5	ENSG00000185100.10	ENSG00000185100	ADSSL1	0.368099209642719	-2.36390133809582	3.2480948074025	0.0012697202953381	0.247196294885224	Transcript	Hippocampus
ENST00000291592.5	ENSG00000160233.7	ENSG00000160233	LRRC3	-0.166824113243326	-0.10029937758447	-3.24532348590954	0.0012817886481626	0.247196294885224	Transcript	Hippocampus
ENST00000534989.1	ENSG00000135775.13	ENSG00000135775	COG2	-0.636577028842158	-1.46341720935221	-3.24486931378894	0.0012837765546678	0.247196294885224	Transcript	Hippocampus
ENST00000622206.1	ENSG00000278299.5	ENSG00000278299	TBC1D3C	-1.24970327775669	-3.5525050376072	-3.24450002791716	0.0012853950208892	0.247196294885224	Transcript	Hippocampus
ENST00000610553.1	ENSG00000182944.17	ENSG00000182944	EWSR1	-0.119296334358373	0.977422404962936	-3.24440329282771	0.0012858192934587	0.247196294885224	Transcript	Hippocampus
ENST00000366857.9	ENSG00000143771.11	ENSG00000143771	CNIH4	0.482546438196324	0.653668369240159	3.24384431427844	0.0012882734728986	0.247196294885224	Transcript	Hippocampus
ENST00000486506.5	ENSG00000169057.20	ENSG00000169057	MECP2	-0.116055040936462	0.851154082215904	-3.24354980221567	0.0012895682653341	0.247196294885224	Transcript	Hippocampus
ENST00000552235.1	ENSG00000139168.7	ENSG00000139168	ZCRB1	-0.330781613379313	-0.0624651553690966	-3.24334974950778	0.0012904484645636	0.247196294885224	Transcript	Hippocampus
ENST00000475943.5	ENSG00000130830.14	ENSG00000130830	MPP1	-0.309287261659454	-2.18281325290528	-3.24264598106311	0.0012935493575232	0.247196294885224	Transcript	Hippocampus
ENST00000606165.5	ENSG00000237187.8	ENSG00000237187	NR2F1-AS1	-0.742582966471904	-2.98006012363765	-3.24204020401468	0.0012962240168485	0.247196294885224	Transcript	Hippocampus
ENST00000444816.1	ENSG00000174365.19	ENSG00000174365	SNHG11	0.975219201407898	-3.03433174019029	3.24065005676923	0.0013023812574027	0.24779020600833	Transcript	Hippocampus
ENST00000388813.9	ENSG00000205336.11	ENSG00000205336	ADGRG1	-0.890457881498504	-2.83124336434356	-3.23854977724817	0.001311735241874	0.248900317402471	Transcript	Hippocampus
ENST00000467482.5	ENSG00000101850.12	ENSG00000101850	GPR143	-0.212216540579048	0.50082614938873	-3.23765633419365	0.0013157331980909	0.248900317402471	Transcript	Hippocampus
ENST00000370466.3	ENSG00000162645.12	ENSG00000162645	GBP2	-0.3444626269829	1.32000326227843	-3.23728777088535	0.0013173857228876	0.248900317402471	Transcript	Hippocampus
ENST00000465386.1	ENSG00000124486.12	ENSG00000124486	USP9X	-0.326717998514579	-1.16472893079769	-3.23336273705863	0.0013351040595097	0.251197592043839	Transcript	Hippocampus
ENST00000470481.2	ENSG00000166295.8	ENSG00000166295	ANAPC16	0.189226238956927	2.43127251884089	3.23322839899741	0.0013357143760359	0.251197592043839	Transcript	Hippocampus
ENST00000518325.1	ENSG00000253537.2	ENSG00000253537	PCDHGA7	-0.84811252368898	-1.46381168190387	-3.2292487578152	0.0013539121083738	0.25403321865666	Transcript	Hippocampus
ENST00000480525.5	ENSG00000094631.18	ENSG00000094631	HDAC6	-0.869751578994264	-4.35778973582385	-3.22775923357288	0.0013607821286623	0.254735286250806	Transcript	Hippocampus
ENST00000609641.1	ENSG00000273362.1	ENSG00000273362	KB-67B5.17	-0.25876611007802	-2.48398742703475	-3.22599467285621	0.0013689624547676	0.255678857005015	Transcript	Hippocampus
ENST00000470882.5	ENSG00000158850.14	ENSG00000158850	B4GALT3	-0.142441547081196	0.275732833996882	-3.22031406709126	0.0013956075003498	0.260058842931326	Transcript	Hippocampus
ENST00000560773.5	ENSG00000140319.10	ENSG00000140319	SRP14	-1.01425105903813	-2.83827023674098	-3.21896025055401	0.0014020280803613	0.260658786785179	Transcript	Hippocampus
ENST00000262648.7	ENSG00000011201.11	ENSG00000011201	ANOS1	0.174155043194541	5.15247710451841	3.21704327077066	0.0014111662941767	0.261760096813448	Transcript	Hippocampus
ENST00000436556.5	ENSG00000158552.12	ENSG00000158552	ZFAND2B	0.185143475381424	-0.899040886940012	3.21482202608302	0.0014218238849781	0.263074547816718	Transcript	Hippocampus
ENST00000430140.1	ENSG00000236064.1	ENSG00000236064	RP6-191P20.4	0.275882724222133	-0.612752750937034	3.21422235365499	0.0014247138753935	0.263074547816718	Transcript	Hippocampus
ENST00000610773.4	ENSG00000141127.14	ENSG00000141127	PRPSAP2	-1.11063518630337	-3.19003272091029	-3.21088862443742	0.0014408794378337	0.265381695615816	Transcript	Hippocampus
ENST00000464278.1	ENSG00000078114.18	ENSG00000078114	NEBL	-0.127554993730276	0.899950845762518	-3.21016732807333	0.0014443993361725	0.265381695615816	Transcript	Hippocampus
ENST00000472240.1	ENSG00000268818.2	ENSG00000268818	CITF22-62D4.1	-0.165142260471867	-0.84115910442429	-3.20963841679507	0.0014469854582827	0.265381695615816	Transcript	Hippocampus
ENST00000521947.1	ENSG00000183808.11	ENSG00000183808	RBM12B	0.309405222590262	-2.10316971588017	3.20425062625196	0.0014735744225616	0.269650873715988	Transcript	Hippocampus
ENST00000532705.1	ENSG00000110442.11	ENSG00000110442	COMMD9	0.868593280238277	-1.34712545519361	3.20200876197644	0.0014847707278121	0.270813253185975	Transcript	Hippocampus
ENST00000585445.1	ENSG00000166770.10	ENSG00000166770	ZNF667-AS1	0.231487191160438	3.3531489687247	3.20147671816228	0.0014874393885732	0.270813253185975	Transcript	Hippocampus
ENST00000530956.6	ENSG00000137726.16	ENSG00000137726	FXYD6	-0.396709998306095	-1.85079488133163	-3.20044274700025	0.0014926383462746	0.270813253185975	Transcript	Hippocampus
ENST00000357568.7	ENSG00000092529.23	ENSG00000092529	CAPN3	1.09690533074578	-3.48698534774789	3.20032543964843	0.0014932292453795	0.270813253185975	Transcript	Hippocampus
ENST00000503290.1	ENSG00000129116.17	ENSG00000129116	PALLD	-0.240069383629261	-0.374235671902873	-3.19841697037613	0.0015028730129346	0.271956560702839	Transcript	Hippocampus
ENST00000549302.1	ENSG00000120805.13	ENSG00000120805	ARL1	-0.179672568465703	-1.0984134464327	-3.19655735248374	0.0015123253198026	0.273060228640467	Transcript	Hippocampus
ENST00000626758.1	ENSG00000177565.16	ENSG00000177565	TBL1XR1	0.881899064765283	-3.28477519347611	3.19518752495303	0.0015193231964489	0.273716830110702	Transcript	Hippocampus
ENST00000518166.5	ENSG00000104490.17	ENSG00000104490	NCALD	0.791742776998125	-1.44125791200081	3.19270337645708	0.0015320901317664	0.274906117073421	Transcript	Hippocampus
ENST00000585863.2	ENSG00000267065.2	ENSG00000267065	CTD-2246P4.1	0.0719418398514135	2.48140175878606	3.19258975021534	0.0015326764641393	0.274906117073421	Transcript	Hippocampus
ENST00000537621.1	ENSG00000003056.7	ENSG00000003056	M6PR	-0.200368917623573	-0.285009000808279	-3.19168745252104	0.0015373398589093	0.275136531979886	Transcript	Hippocampus
ENST00000333206.9	ENSG00000186814.12	ENSG00000186814	ZSCAN30	0.900048223804884	-0.934493462209594	3.18817229952972	0.0015556328324778	0.27779986224014	Transcript	Hippocampus
ENST00000620628.4	ENSG00000276234.4	ENSG00000276234	TADA2A	1.16469894343691	-2.31183006321876	3.18371388040937	0.0015791241202102	0.281377803572946	Transcript	Hippocampus
ENST00000515037.5	ENSG00000197712.11	ENSG00000197712	FAM114A1	-0.884285394172508	-3.69859408075653	-3.18200025400984	0.0015882400946331	0.282384233943393	Transcript	Hippocampus
ENST00000401053.8	ENSG00000176293.19	ENSG00000176293	ZNF135	0.151650702782779	2.35786827906279	3.17833398317263	0.0016079071505149	0.285258141990375	Transcript	Hippocampus
ENST00000612841.1	ENSG00000225683.5	ENSG00000225683	PACRG-AS3	0.333748957774248	0.247995842321925	3.17689680943941	0.001615677838455	0.28601361318094	Transcript	Hippocampus
ENST00000270221.10	ENSG00000142227.10	ENSG00000142227	EMP3	-0.31058001921138	0.384874901130967	-3.17095165714097	0.0016481929910788	0.290387771795821	Transcript	Hippocampus
ENST00000405159.7	ENSG00000133193.12	ENSG00000133193	FAM104A	-0.641164309691466	-0.0913075704600203	-3.17040129164487	0.0016512334187723	0.290387771795821	Transcript	Hippocampus
ENST00000514183.5	ENSG00000204628.11	ENSG00000204628	RACK1	-0.115895865450101	1.32983378884573	-3.16993985701632	0.001653786551437	0.290387771795821	Transcript	Hippocampus
ENST00000483338.1	ENSG00000188153.12	ENSG00000188153	COL4A5	-0.275285966915752	4.03379983733746	-3.16978368215834	0.0016546514977497	0.290387771795821	Transcript	Hippocampus
ENST00000435241.1	ENSG00000227376.1	ENSG00000227376	FTH1P16	0.213011540509414	-2.09814613770209	3.1684222378943	0.0016622093333694	0.291029008241078	Transcript	Hippocampus
ENST00000596462.5	ENSG00000130475.14	ENSG00000130475	FCHO1	0.319949977943725	-2.09707022939442	3.16783965520987	0.0016654531792602	0.291029008241078	Transcript	Hippocampus
ENST00000503404.5	ENSG00000164124.10	ENSG00000164124	TMEM144	0.263835429664665	3.4834827719458	3.16654861557218	0.0016726625954233	0.291577469348108	Transcript	Hippocampus
ENST00000414527.6	ENSG00000128683.13	ENSG00000128683	GAD1	-0.968479843258372	-4.27539165871211	-3.16546945237733	0.0016787109614233	0.291577469348108	Transcript	Hippocampus
ENST00000455586.6	ENSG00000155659.14	ENSG00000155659	VSIG4	-0.575571312995026	-1.83676431600009	-3.16535852279099	0.0016793338301661	0.291577469348108	Transcript	Hippocampus
ENST00000355413.8	ENSG00000006530.15	ENSG00000006530	AGK	0.133024230498994	2.98594378703993	3.16449406720546	0.0016841950603321	0.291799336080645	Transcript	Hippocampus
ENST00000474789.1	ENSG00000121310.16	ENSG00000121310	ECHDC2	-0.652226691863772	-2.09572310860026	-3.16276025247191	0.0016939842978959	0.292872261915007	Transcript	Hippocampus
ENST00000631858.1	ENSG00000282508.1	ENSG00000282508	LINC01002	-0.519566797161281	-2.55035174208857	-3.1620822749672	0.0016978264781969	0.29291463547893	Transcript	Hippocampus
ENST00000468040.1	ENSG00000163877.9	ENSG00000163877	SNIP1	-0.143655523085567	-0.101395606326773	-3.15984716196356	0.0017105502120084	0.294485865357422	Transcript	Hippocampus
ENST00000471281.5	ENSG00000146535.13	ENSG00000146535	GNA12	-0.196793191614357	0.406575693263688	-3.15918050645525	0.0017143622686803	0.29451948080361	Transcript	Hippocampus
ENST00000485750.1	ENSG00000078114.18	ENSG00000078114	NEBL	-0.156226700556271	-0.151097294859195	-3.15769145003783	0.0017229053112783	0.295364005058323	Transcript	Hippocampus
ENST00000375900.8	ENSG00000204438.10	ENSG00000204438	GPANK1	-0.910007530637701	-2.47729012154248	-3.1563201889632	0.0017308072890188	0.296066296929273	Transcript	Hippocampus
ENST00000559237.5	ENSG00000137871.19	ENSG00000137871	ZNF280D	0.244388653267132	1.86567471636984	3.15427321942838	0.0017426653584332	0.296066296929273	Transcript	Hippocampus
ENST00000372419.3	ENSG00000147224.10	ENSG00000147224	PRPS1	-0.706772313421944	-3.33899790792096	-3.15415562957283	0.0017433488279939	0.296066296929273	Transcript	Hippocampus
ENST00000441325.2	ENSG00000183929.7	ENSG00000183929	DUSP5P1	-0.315397532579859	-1.41655290774778	-3.15384395658083	0.0017451615678328	0.296066296929273	Transcript	Hippocampus
ENST00000378013.2	ENSG00000145819.15	ENSG00000145819	ARHGAP26	-0.421854247105222	-0.429247767821728	-3.15384064137297	0.0017451808589609	0.296066296929273	Transcript	Hippocampus
ENST00000370320.4	ENSG00000166136.15	ENSG00000166136	NDUFB8	0.269585857143839	-0.350710214440833	3.15254750642119	0.0017527206192027	0.296727219838461	Transcript	Hippocampus
ENST00000492780.1	ENSG00000178252.17	ENSG00000178252	WDR6	-0.30735402415004	-1.66519826786382	-3.14923813520941	0.001772153429822	0.299394659634529	Transcript	Hippocampus
ENST00000477528.5	ENSG00000094631.18	ENSG00000094631	HDAC6	0.213234793577309	3.32073382470104	3.14823904260626	0.0017780591242688	0.299770460762607	Transcript	Hippocampus
ENST00000550857.5	ENSG00000127329.15	ENSG00000127329	PTPRB	1.11962750211884	-3.96815843281642	3.14542006816586	0.0017948203236085	0.301971102834235	Transcript	Hippocampus
ENST00000334036.9	ENSG00000184911.14	ENSG00000184911	DMRTC1B	0.886955923137931	-1.02482230760035	3.14333320254328	0.0018073223156698	0.302832762160776	Transcript	Hippocampus
ENST00000588107.5	ENSG00000022556.15	ENSG00000022556	NLRP2	-0.128686567359945	0.445598441989219	-3.14273591058143	0.0018109153356238	0.302832762160776	Transcript	Hippocampus
ENST00000395925.7	ENSG00000106571.12	ENSG00000106571	GLI3	-0.165358773231244	2.96917720513337	-3.14270550506461	0.0018110984167245	0.302832762160776	Transcript	Hippocampus
ENST00000313871.8	ENSG00000197976.11	ENSG00000197976	AKAP17A	0.0902104245927252	2.74461211333543	3.14112438645313	0.0018206423962811	0.303804776581093	Transcript	Hippocampus
ENST00000359462.9	ENSG00000197111.15	ENSG00000197111	PCBP2	1.55405732261879	-2.78821031320026	3.14013050530422	0.0018266654134926	0.304186485247685	Transcript	Hippocampus
ENST00000557543.5	ENSG00000172590.18	ENSG00000172590	MRPL52	0.124864730685394	0.469010199853676	3.13606250857612	0.001851509994082	0.307287102165957	Transcript	Hippocampus
ENST00000637596.1	ENSG00000167371.17	ENSG00000167371	PRRT2	-0.973761353829471	-4.61305646918074	-3.13583822861367	0.0018528887704261	0.307287102165957	Transcript	Hippocampus
ENST00000327877.9	ENSG00000185753.12	ENSG00000185753	CXorf38	-0.110359304950869	1.58267817922816	-3.13523438577723	0.0018566056448484	0.307287102165957	Transcript	Hippocampus
ENST00000497413.1	ENSG00000054148.17	ENSG00000054148	PHPT1	0.534163790566827	-0.63709813538908	3.13339147933942	0.0018679919816429	0.308412927996462	Transcript	Hippocampus
ENST00000513605.5	ENSG00000138777.19	ENSG00000138777	PPA2	0.1563907942866	0.659769625170838	3.13290915418033	0.0018709826286089	0.308412927996462	Transcript	Hippocampus
ENST00000413042.2	ENSG00000226816.2	ENSG00000226816	AC005082.12	0.209038454412964	-0.937388235732078	3.13187434835135	0.0018774138280475	0.308847849357056	Transcript	Hippocampus
ENST00000509437.5	ENSG00000155329.11	ENSG00000155329	ZCCHC10	-0.857021340249867	-3.09446083534782	-3.12946250694508	0.0018924823671165	0.310699055719082	Transcript	Hippocampus
ENST00000406217.6	ENSG00000179988.13	ENSG00000179988	PSTK	-0.840888410507229	-3.79000185294749	-3.12836191193478	0.0018993955852844	0.311206603431189	Transcript	Hippocampus
ENST00000412505.6	ENSG00000182196.13	ENSG00000182196	ARL6IP4	-0.663792029057234	-2.7321388673472	-3.12324559283573	0.0019318397759151	0.315743617296418	Transcript	Hippocampus
ENST00000521429.5	ENSG00000133740.10	ENSG00000133740	E2F5	-0.913798479896155	-4.24207255702258	-3.12277627057346	0.0019348413384449	0.315743617296418	Transcript	Hippocampus
ENST00000527475.1	ENSG00000110042.7	ENSG00000110042	DTX4	0.281637126148741	-0.621417162015486	3.12170912212699	0.0019416823241024	0.316226266667981	Transcript	Hippocampus
ENST00000465094.2	ENSG00000230453.9	ENSG00000230453	ANKRD18B	0.197707290386276	-0.0725563605972156	3.12066674561901	0.0019483860308843	0.316432717687402	Transcript	Hippocampus
ENST00000439542.1	ENSG00000132635.16	ENSG00000132635	PCED1A	-0.857199078869989	-3.93136453377686	-3.12030433248536	0.0019507217678657	0.316432717687402	Transcript	Hippocampus
ENST00000453270.2	ENSG00000185551.13	ENSG00000185551	NR2F2	-0.434229103234024	-2.31140319406711	-3.11913596249396	0.0019582694484218	0.317017797411814	Transcript	Hippocampus
ENST00000519853.5	ENSG00000158669.11	ENSG00000158669	GPAT4	0.870845243926736	-1.31203072520585	3.11854230369058	0.0019621147952936	0.317017797411814	Transcript	Hippocampus
ENST00000511947.2	ENSG00000250390.2	ENSG00000250390	RP11-338H14.1	0.380143246226034	-2.38630040072776	3.11527517093978	0.0019834020624147	0.319822600682166	Transcript	Hippocampus
ENST00000473941.5	ENSG00000107147.12	ENSG00000107147	KCNT1	1.05655573585468	-3.6129601711118	3.11202419748854	0.0020047951392536	0.322046388290281	Transcript	Hippocampus
ENST00000492528.1	ENSG00000143442.21	ENSG00000143442	POGZ	0.222346800835889	-1.5325439606731	3.11197769125752	0.0020051027110458	0.322046388290281	Transcript	Hippocampus
ENST00000437330.1	ENSG00000229203.1	ENSG00000229203	AC103564.7	-0.283151572507737	-1.14260969228504	-3.1106756945372	0.002013731215378	0.322397930717674	Transcript	Hippocampus
ENST00000614335.4	ENSG00000161813.21	ENSG00000161813	LARP4	-0.85643448914773	-4.13335204741806	-3.11045310445437	0.0020152097694403	0.322397930717674	Transcript	Hippocampus
ENST00000576906.1	ENSG00000262621.4	ENSG00000262621	LA16c-306E5.2	-0.190137859501024	-1.36132853801493	-3.10912720533379	0.0020240377970725	0.32251778478351	Transcript	Hippocampus
ENST00000577395.5	ENSG00000198909.7	ENSG00000198909	MAP3K3	0.250584859104436	0.912596436053853	3.10777472433835	0.0020330795108702	0.32251778478351	Transcript	Hippocampus
ENST00000492335.5	ENSG00000133019.11	ENSG00000133019	CHRM3	-0.483301604835587	-1.42238943130008	-3.10759432493734	0.0020342883402466	0.32251778478351	Transcript	Hippocampus
ENST00000499939.2	ENSG00000245888.6	ENSG00000245888	FLJ21408	0.192908930813681	-1.06569698986125	3.10706626467879	0.0020378306002019	0.32251778478351	Transcript	Hippocampus
ENST00000579385.1	ENSG00000265728.1	ENSG00000265728	RP11-883A18.3	0.126835419842398	1.16818987987348	3.10685580320121	0.0020392439715466	0.32251778478351	Transcript	Hippocampus
ENST00000437331.3	ENSG00000231764.8	ENSG00000231764	DLX6-AS1	-0.821746041628974	-2.36090961687421	-3.10636564547852	0.0020425391676866	0.32251778478351	Transcript	Hippocampus
ENST00000369850.7	ENSG00000196924.14	ENSG00000196924	FLNA	-1.10206739841651	-0.0645559805752624	-3.10619562319809	0.0020436833263534	0.32251778478351	Transcript	Hippocampus
ENST00000527744.5	ENSG00000179950.13	ENSG00000179950	PUF60	-1.08225157327326	-3.84231491215294	-3.10520466189707	0.0020503637220079	0.322946166821714	Transcript	Hippocampus
ENST00000549678.1	ENSG00000185920.15	ENSG00000185920	PTCH1	0.694465012926389	-3.42603740342481	3.10455594856153	0.0020547478005114	0.323011907612841	Transcript	Hippocampus
ENST00000637609.1	ENSG00000104763.18	ENSG00000104763	ASAH1	-0.705698608834947	0.962720925540658	-3.10386096205517	0.002059454178475	0.323127963790755	Transcript	Hippocampus
ENST00000502001.2	ENSG00000247516.5	ENSG00000247516	MIR4458HG	0.276987707911893	0.130927259611969	3.10127584248093	0.0020770476448992	0.32456879707072	Transcript	Hippocampus
ENST00000441564.7	ENSG00000125637.15	ENSG00000125637	PSD4	-0.070878422529411	3.05318345607861	-3.10079803276005	0.0020803145781984	0.32456879707072	Transcript	Hippocampus
ENST00000277942.6	ENSG00000148734.7	ENSG00000148734	NPFFR1	-0.100073096358311	3.12707034817042	-3.10015996950284	0.0020846845947585	0.32456879707072	Transcript	Hippocampus
ENST00000455505.1	ENSG00000232334.1	ENSG00000232334	RP11-47G11.2	-0.25659395300044	-1.86692811267194	-3.10010021630182	0.0020850942697269	0.32456879707072	Transcript	Hippocampus
ENST00000494766.5	ENSG00000130177.14	ENSG00000130177	CDC16	0.101671738667383	1.69391860616159	3.09927488289879	0.0020907604429143	0.32456879707072	Transcript	Hippocampus
ENST00000504270.2	ENSG00000215039.6	ENSG00000215039	CD27-AS1	0.132383718005701	1.6793430821683	3.09895608100179	0.0020929529123346	0.32456879707072	Transcript	Hippocampus
ENST00000524118.1	ENSG00000156675.15	ENSG00000156675	RAB11FIP1	-0.189522401164365	0.0271444631616121	-3.09843544130187	0.0020965380169615	0.32456879707072	Transcript	Hippocampus
ENST00000481994.1	ENSG00000158321.15	ENSG00000158321	AUTS2	-0.20506202922403	-1.32473223122053	-3.09710852784053	0.0021057006812948	0.325368713811233	Transcript	Hippocampus
ENST00000474865.6	ENSG00000169093.15	ENSG00000169093	ASMTL	0.247049031226265	-1.56793283581483	3.09408446074979	0.0021267205621696	0.327814835929607	Transcript	Hippocampus
ENST00000396334.7	ENSG00000172936.12	ENSG00000172936	MYD88	-0.735259536884	-0.884736910195233	-3.09367482552099	0.0021295826921781	0.327814835929607	Transcript	Hippocampus
ENST00000334668.8	ENSG00000204642.13	ENSG00000204642	HLA-F	-1.04997208810587	-3.62953737445719	-3.09227425770024	0.0021393953028465	0.328358022874632	Transcript	Hippocampus
ENST00000482704.1	ENSG00000186281.12	ENSG00000186281	GPAT2	0.524862297056392	-2.35742882929	3.09202071775249	0.0021411760895289	0.328358022874632	Transcript	Hippocampus
ENST00000567074.5	ENSG00000103275.19	ENSG00000103275	UBE2I	-0.251538591771902	-0.523260179710662	-3.08879456624915	0.0021639550621048	0.330851611700463	Transcript	Hippocampus
ENST00000358477.6	ENSG00000133107.14	ENSG00000133107	TRPC4	1.33335957431245	-2.57240558750984	3.08856810868843	0.0021655623661301	0.330851611700463	Transcript	Hippocampus
ENST00000433575.5	ENSG00000100029.17	ENSG00000100029	PES1	-0.581865075589323	-3.12862344615098	-3.08764601077864	0.0021721183977036	0.331231785100009	Transcript	Hippocampus
ENST00000350612.10	ENSG00000102710.19	ENSG00000102710	SUPT20H	-1.09068386278863	-3.66079871863448	-3.08621178511415	0.0021823519261477	0.332170279809608	Transcript	Hippocampus
ENST00000355628.9	ENSG00000163946.13	ENSG00000163946	FAM208A	0.149877369592918	2.66437199463126	3.08522161269897	0.0021894429071972	0.332572292332779	Transcript	Hippocampus
ENST00000494666.1	ENSG00000163536.12	ENSG00000163536	SERPINI1	0.815594129519678	-3.1677294241779	3.08470355640051	0.0021931613388353	0.332572292332779	Transcript	Hippocampus
ENST00000490481.1	ENSG00000206530.9	ENSG00000206530	CFAP44	-0.374397505874905	-2.31312395156698	-3.08378778636261	0.0021997486454828	0.332951174628842	Transcript	Hippocampus
ENST00000367027.4	ENSG00000117594.9	ENSG00000117594	HSD11B1	-0.221506712996492	1.16266151034514	-3.08210597124254	0.0022118937076054	0.334168305202255	Transcript	Hippocampus
ENST00000520953.5	ENSG00000153914.15	ENSG00000153914	SREK1	-0.962472168722408	-4.26527363764283	-3.07976876356789	0.0022288740995067	0.336110086660985	Transcript	Hippocampus
ENST00000590490.1	ENSG00000130876.11	ENSG00000130876	SLC7A10	-0.347682320053535	-2.47783994223165	-3.07887799296876	0.0022353772766442	0.336467665461027	Transcript	Hippocampus
ENST00000635986.1	ENSG00000140521.12	ENSG00000140521	POLG	0.393120120520405	-0.593716618676909	3.07591202113359	0.0022571567572975	0.338930851664495	Transcript	Hippocampus
ENST00000537413.5	ENSG00000197555.9	ENSG00000197555	SIPA1L1	-0.784361106969016	-2.88875451768585	-3.07551780014459	0.002260066221142	0.338930851664495	Transcript	Hippocampus
ENST00000502922.5	ENSG00000131188.11	ENSG00000131188	PRR7	-0.963717913446252	-4.12123885126128	-3.07293066285182	0.0022792458121884	0.340954915039471	Transcript	Hippocampus
ENST00000358701.9	ENSG00000165661.16	ENSG00000165661	QSOX2	-0.0659774179702309	3.15821237708371	-3.07256922379427	0.0022819372069176	0.340954915039471	Transcript	Hippocampus
ENST00000578832.5	ENSG00000167733.13	ENSG00000167733	HSD11B1L	0.623053716647477	-3.20299917668271	3.0705923581828	0.002296709391073	0.341618079573723	Transcript	Hippocampus
ENST00000375401.7	ENSG00000126012.11	ENSG00000126012	KDM5C	-0.369694722225261	3.46235778129734	-3.06985086172352	0.002302272889616	0.341618079573723	Transcript	Hippocampus
ENST00000474446.5	ENSG00000135829.16	ENSG00000135829	DHX9	-0.409349999995791	-1.17404159905712	-3.06958567978858	0.0023042655749473	0.341618079573723	Transcript	Hippocampus
ENST00000580583.5	ENSG00000154845.15	ENSG00000154845	PPP4R1	1.05261451369648	-3.6330886459045	3.06922695622608	0.0023069636945234	0.341618079573723	Transcript	Hippocampus
ENST00000547703.5	ENSG00000092841.18	ENSG00000092841	MYL6	-0.213131641148252	-1.12834688706454	-3.069175421826	0.0023073515462851	0.341618079573723	Transcript	Hippocampus
ENST00000471839.5	ENSG00000148337.20	ENSG00000148337	CIZ1	0.819810729156015	-4.55207827673673	3.0685645324716	0.0023119537164436	0.341678227012196	Transcript	Hippocampus
ENST00000454994.3	ENSG00000274944.4	ENSG00000274944	RP5-864K19.6	0.46802253502454	-2.69996812082037	3.06636851709579	0.002328567330929	0.342158420264454	Transcript	Hippocampus
ENST00000440787.5	ENSG00000241553.12	ENSG00000241553	ARPC4	-0.415419865030053	-2.34687519487941	-3.06615427208317	0.0023301940322401	0.342158420264454	Transcript	Hippocampus
ENST00000543460.1	ENSG00000103544.14	ENSG00000103544	C16orf62	0.439124271190291	-2.02166498375965	3.06579795933667	0.0023329017276252	0.342158420264454	Transcript	Hippocampus
ENST00000582795.5	ENSG00000154240.16	ENSG00000154240	CEP112	-0.911094577607954	-2.73040474812973	-3.06565820399144	0.002333964547553	0.342158420264454	Transcript	Hippocampus
ENST00000480740.5	ENSG00000198843.12	ENSG00000198843	SELT	-1.0505251402396	-2.83963857943618	-3.0653628644776	0.0023362120281838	0.342158420264454	Transcript	Hippocampus
ENST00000526144.1	ENSG00000085788.13	ENSG00000085788	DDHD2	-0.503008937324038	-1.52450764205464	-3.06244350356706	0.0023585351402053	0.342820751991082	Transcript	Hippocampus
ENST00000574253.1	ENSG00000006194.9	ENSG00000006194	ZNF263	-0.291699424085529	-1.66057295175553	-3.06238753336138	0.0023589650301467	0.342820751991082	Transcript	Hippocampus
ENST00000313807.4	ENSG00000179523.4	ENSG00000179523	EIF3J-AS1	0.0742974498958473	2.1128212477151	3.06215974482589	0.0023607153471598	0.342820751991082	Transcript	Hippocampus
ENST00000515109.5	ENSG00000138738.10	ENSG00000138738	PRDM5	-0.744292535738815	-3.81912975187426	-3.06186926964707	0.0023629490776504	0.342820751991082	Transcript	Hippocampus
ENST00000460343.5	ENSG00000163931.15	ENSG00000163931	TKT	-0.108150916752859	1.73763871329434	-3.06161662089582	0.0023648935058762	0.342820751991082	Transcript	Hippocampus
ENST00000353548.10	ENSG00000184047.15	ENSG00000184047	DIABLO	0.165636235907559	1.75448168629829	3.06147370481193	0.002365994063919	0.342820751991082	Transcript	Hippocampus
ENST00000415811.6	ENSG00000108433.15	ENSG00000108433	GOSR2	-0.0881763067988691	0.989404547002589	-3.05885023958047	0.0023862804959922	0.344465495654395	Transcript	Hippocampus
ENST00000466342.1	ENSG00000161011.19	ENSG00000161011	SQSTM1	-0.286581311084966	0.439588739598043	-3.05879698632548	0.0023866939374664	0.344465495654395	Transcript	Hippocampus
ENST00000576827.5	ENSG00000103415.11	ENSG00000103415	HMOX2	0.931929629862348	-2.89135254131261	3.05836684963075	0.0023900357977273	0.344465495654395	Transcript	Hippocampus
ENST00000602059.1	ENSG00000267855.5	ENSG00000267855	NDUFA7	-0.0890866543054072	1.12762202520345	-3.05719258642801	0.0023991809101134	0.345172616062628	Transcript	Hippocampus
ENST00000591780.1	ENSG00000256616.3	ENSG00000256616	RP11-815J4.6	-0.165746114098804	0.888600732943757	-3.05553647813465	0.0024121332866939	0.345846692026349	Transcript	Hippocampus
ENST00000556131.1	ENSG00000133703.11	ENSG00000133703	KRAS	-0.155761585757554	-0.867241947062846	-3.05550751000666	0.002412360416438	0.345846692026349	Transcript	Hippocampus
ENST00000418032.3	ENSG00000167491.17	ENSG00000167491	GATAD2A	-0.221306011424635	1.94556723521536	-3.05408285558091	0.0024235549566289	0.346019898465809	Transcript	Hippocampus
ENST00000338972.8	ENSG00000172239.13	ENSG00000172239	PAIP1	0.268959757976641	2.11818725256287	3.05407067608085	0.0024236508652511	0.346019898465809	Transcript	Hippocampus
ENST00000527546.5	ENSG00000133816.13	ENSG00000133816	MICAL2	-0.903955023673743	-4.09980963395688	-3.05337048820401	0.0024291704286373	0.346019898465809	Transcript	Hippocampus
ENST00000473184.1	ENSG00000167491.17	ENSG00000167491	GATAD2A	-0.114436963383948	-0.243267653191227	-3.05319374279711	0.0024305655330579	0.346019898465809	Transcript	Hippocampus
ENST00000274030.10	ENSG00000145390.11	ENSG00000145390	USP53	-0.168389866592493	3.7453038081948	-3.05016614596385	0.0024545778805918	0.348422085192648	Transcript	Hippocampus
ENST00000618267.4	ENSG00000255769.7	ENSG00000255769	GOLGA2P10	-0.642379321893785	-3.02917281840573	-3.04981823260118	0.0024573511551971	0.348422085192648	Transcript	Hippocampus
ENST00000461393.5	ENSG00000255154.7	ENSG00000255154	RP11-80H18.3	0.472330532092991	-0.4855821574301	3.049451750422	0.0024602755582735	0.348422085192648	Transcript	Hippocampus
ENST00000354228.8	ENSG00000125354.22	ENSG00000125354	SEPT6	-0.671908975433938	-0.580263267508169	-3.04679304209913	0.0024815870790517	0.350830064990038	Transcript	Hippocampus
ENST00000256497.8	ENSG00000134109.10	ENSG00000134109	EDEM1	-0.082002887591927	3.92874018193702	-3.04384514739185	0.0025054148258556	0.352753204410878	Transcript	Hippocampus
ENST00000524731.1	ENSG00000137573.13	ENSG00000137573	SULF1	0.175124804188788	-0.763194668855008	3.0429114826249	0.0025130053202241	0.352753204410878	Transcript	Hippocampus
ENST00000561234.5	ENSG00000140320.11	ENSG00000140320	BAHD1	-0.547767584056005	-0.50420804982909	-3.04279670291424	0.0025139399112207	0.352753204410878	Transcript	Hippocampus
ENST00000568890.5	ENSG00000205423.11	ENSG00000205423	CNEP1R1	-0.945319828198871	-2.50714309743781	-3.04277023394428	0.0025141554794588	0.352753204410878	Transcript	Hippocampus
ENST00000410103.1	ENSG00000115252.18	ENSG00000115252	PDE1A	0.448456973034371	2.34196245006198	3.04238209095241	0.0025173185391304	0.352753204410878	Transcript	Hippocampus
ENST00000566600.1	ENSG00000103024.7	ENSG00000103024	NME3	-0.700249886799377	-3.29162363725177	-3.04190861787037	0.0025211819204864	0.352753204410878	Transcript	Hippocampus
ENST00000495794.5	ENSG00000028310.17	ENSG00000028310	BRD9	-0.108133343170704	1.48795828944734	-3.04101501078178	0.002528488296359	0.353168662883043	Transcript	Hippocampus
ENST00000518243.5	ENSG00000104695.12	ENSG00000104695	PPP2CB	-1.07704275776744	-3.93693419120708	-3.03861673150866	0.0025481935223234	0.355311552596443	Transcript	Hippocampus
ENST00000424833.5	ENSG00000136531.14	ENSG00000136531	SCN2A	-1.09351168026163	-0.643317621955039	-3.03692152217361	0.0025622070089546	0.355816137315522	Transcript	Hippocampus
ENST00000561933.1	ENSG00000103061.12	ENSG00000103061	SLC7A6OS	1.04966128723416	-2.18613600322885	3.03616723503671	0.0025684650606152	0.355816137315522	Transcript	Hippocampus
ENST00000519561.5	ENSG00000213865.7	ENSG00000213865	C8orf44	0.119400491514458	1.73795792072653	3.03612155853487	0.0025688444725915	0.355816137315522	Transcript	Hippocampus
ENST00000458707.1	ENSG00000004766.15	ENSG00000004766	VPS50	-0.117155554625618	1.14059203195786	-3.03606787909623	0.0025692904267604	0.355816137315522	Transcript	Hippocampus
ENST00000440884.7	ENSG00000075413.17	ENSG00000075413	MARK3	-0.253105240613269	1.0600941306917	-3.03525977680305	0.0025760125166223	0.355928443101782	Transcript	Hippocampus
ENST00000616177.4	ENSG00000232712.6	ENSG00000232712	KIZ-AS1	-0.0943199722801267	0.828981166760628	-3.034920061583	0.0025788432099575	0.355928443101782	Transcript	Hippocampus
ENST00000498052.1	ENSG00000065621.14	ENSG00000065621	GSTO2	0.144850172482627	0.784271420388209	3.03399357328977	0.0025865777401725	0.356391898409464	Transcript	Hippocampus
ENST00000504971.1	ENSG00000145868.16	ENSG00000145868	FBXO38	-0.238814136882972	-2.22948366056957	-3.03269253750663	0.0025974750332936	0.357152088191095	Transcript	Hippocampus
ENST00000513393.1	ENSG00000248510.2	ENSG00000248510	RP11-145G20.1	-0.10283071605977	1.47492181241276	-3.0317857386136	0.0026050951625207	0.357152088191095	Transcript	Hippocampus
ENST00000522563.5	ENSG00000156831.7	ENSG00000156831	NSMCE2	0.508397622668969	-0.898035663420146	3.03176700594354	0.0026052527954404	0.357152088191095	Transcript	Hippocampus
ENST00000412756.6	ENSG00000163728.10	ENSG00000163728	TTC14	0.0884113016842877	5.02619678967417	3.03043204069901	0.0026165089230538	0.357813433647069	Transcript	Hippocampus
ENST00000553503.5	ENSG00000165795.22	ENSG00000165795	NDRG2	-0.912373644786935	-0.13496301468688	-3.0301532643022	0.0026188651306462	0.357813433647069	Transcript	Hippocampus
ENST00000452380.6	ENSG00000107614.21	ENSG00000107614	TRDMT1	-0.135187111742686	0.285890677005198	-3.02841231015972	0.0026336237252937	0.359128780210866	Transcript	Hippocampus
ENST00000599909.1	ENSG00000083845.8	ENSG00000083845	RPS5	-0.245982167016073	-2.36759856583834	-3.0276273190255	0.0026403032714601	0.359128780210866	Transcript	Hippocampus
ENST00000366554.2	ENSG00000054277.13	ENSG00000054277	OPN3	0.30575303365985	1.34545069287297	3.0274607141598	0.0026417229230429	0.359128780210866	Transcript	Hippocampus
ENST00000593845.5	ENSG00000011243.17	ENSG00000011243	AKAP8L	-0.788428359481377	-1.69226990654819	-3.02681311090334	0.002647247852187	0.359280066419077	Transcript	Hippocampus
ENST00000408919.7	ENSG00000131370.15	ENSG00000131370	SH3BP5	-0.920274399998087	-3.71061631164805	-3.02549024457048	0.0026585666575907	0.360215876030408	Transcript	Hippocampus
ENST00000410069.1	ENSG00000169193.11	ENSG00000169193	CCDC126	-0.458620058289807	0.478482992286665	-3.0234965004514	0.0026757096101	0.360853775621731	Transcript	Hippocampus
ENST00000349721.7	ENSG00000080503.21	ENSG00000080503	SMARCA2	-1.26684698396544	-3.97761508320505	-3.02321205995182	0.0026781635866307	0.360853775621731	Transcript	Hippocampus
ENST00000465801.5	ENSG00000010295.19	ENSG00000010295	IFFO1	1.14334663944238	-4.19672821612513	3.02242178995073	0.0026849923909809	0.360853775621731	Transcript	Hippocampus
ENST00000599148.1	ENSG00000131849.10	ENSG00000131849	ZNF132	0.232339909174405	0.457078251227225	3.02232783480874	0.0026858053288544	0.360853775621731	Transcript	Hippocampus
ENST00000625359.1	ENSG00000120690.14	ENSG00000120690	ELF1	-0.929580305122614	-3.87546043618983	-3.02207174885204	0.0026880222349492	0.360853775621731	Transcript	Hippocampus
ENST00000490150.1	ENSG00000152689.17	ENSG00000152689	RASGRP3	0.832940764738851	-3.04453096890597	3.02185924893582	0.0026898630963931	0.360853775621731	Transcript	Hippocampus
ENST00000625474.1	ENSG00000281453.1	ENSG00000281453	TGFB2-OT1	1.11029752356991	-3.09499693510525	3.02063043607756	0.0027005308604007	0.361244814708783	Transcript	Hippocampus
ENST00000544177.1	ENSG00000092051.16	ENSG00000092051	JPH4	-0.337886338207721	-0.535322367614299	-3.02004616897773	0.0027056166963492	0.361244814708783	Transcript	Hippocampus
ENST00000579388.5	ENSG00000167549.18	ENSG00000167549	CORO6	1.1195328522884	-2.35002669955015	3.01999223807375	0.0027060865883061	0.361244814708783	Transcript	Hippocampus
ENST00000374156.8	ENSG00000204161.13	ENSG00000204161	C10orf128	0.324377479297888	-0.336886850602859	3.01483078093303	0.0027514056429574	0.366445388272971	Transcript	Hippocampus
ENST00000489230.1	ENSG00000188153.12	ENSG00000188153	COL4A5	-0.442360566656396	-2.54994954786686	-3.01428905615698	0.0027562022884027	0.366445388272971	Transcript	Hippocampus
ENST00000521361.5	ENSG00000010810.17	ENSG00000010810	FYN	-0.164740816054344	-0.78695680966343	-3.01402486463347	0.0027585443260101	0.366445388272971	Transcript	Hippocampus
ENST00000596697.1	ENSG00000105143.12	ENSG00000105143	SLC1A6	-0.140648616759691	-0.219123735814971	-3.01342193726826	0.0027638960688866	0.366558340041548	Transcript	Hippocampus
ENST00000565749.1	ENSG00000144648.15	ENSG00000144648	ACKR2	-0.221228019808694	-2.28782303587742	-3.01263629688569	0.002770883910001	0.366887557195605	Transcript	Hippocampus
ENST00000473348.5	ENSG00000171853.15	ENSG00000171853	TRAPPC12	-0.265344235153103	-2.17012543984017	-3.01056966939135	0.0027893428736068	0.368237161298874	Transcript	Hippocampus
ENST00000421515.6	ENSG00000197885.10	ENSG00000197885	NKIRAS1	-0.770048441792903	-3.84308826485143	-3.01048284779918	0.0027901208203436	0.368237161298874	Transcript	Hippocampus
ENST00000254301.13	ENSG00000131981.15	ENSG00000131981	LGALS3	-0.189950060636439	2.21046212723594	-3.00789654391928	0.0028133862996918	0.370706892832051	Transcript	Hippocampus
ENST00000400569.7	ENSG00000101605.12	ENSG00000101605	MYOM1	-1.07742301266472	-3.94818408796805	-3.00688263373109	0.002822555516841	0.371314246028897	Transcript	Hippocampus
ENST00000342315.8	ENSG00000111335.12	ENSG00000111335	OAS2	-0.832325558505455	-3.71643860990826	-3.0062434429333	0.0028283500620309	0.371476409518134	Transcript	Hippocampus
ENST00000473232.1	ENSG00000075340.22	ENSG00000075340	ADD2	0.438338182903005	-1.8303866818677	3.00468077165939	0.0028425623199297	0.372272436505779	Transcript	Hippocampus
ENST00000313116.11	ENSG00000147124.12	ENSG00000147124	ZNF41	0.0819783681037256	3.1907259863018	3.00419812461261	0.0028469651375825	0.372272436505779	Transcript	Hippocampus
ENST00000583371.5	ENSG00000006744.18	ENSG00000006744	ELAC2	-0.836837417082021	-4.38044365573715	-3.00407100957455	0.0028481257499367	0.372272436505779	Transcript	Hippocampus
ENST00000574788.5	ENSG00000129204.16	ENSG00000129204	USP6	0.160081572665359	2.02797534650887	3.00184769194659	0.0028684958190446	0.374334107436892	Transcript	Hippocampus
ENST00000585671.2	ENSG00000127540.11	ENSG00000127540	UQCR11	-0.292785242047188	-1.57757932796844	-3.00035080486747	0.0028822854533075	0.374632506280284	Transcript	Hippocampus
ENST00000428222.1	ENSG00000230392.1	ENSG00000230392	RP5-1139I1.1	0.0838694716659637	1.50894204905138	2.99999519990463	0.0028855702795202	0.374632506280284	Transcript	Hippocampus
ENST00000471705.1	ENSG00000031698.12	ENSG00000031698	SARS	-0.16331480164647	-0.388423923805778	-2.9998676298341	0.0028867495173031	0.374632506280284	Transcript	Hippocampus
ENST00000300013.8	ENSG00000166788.9	ENSG00000166788	SAAL1	-0.591109250177741	-1.58840826226508	-2.99901274806188	0.0028946633156629	0.374632506280284	Transcript	Hippocampus
ENST00000426366.5	ENSG00000105793.15	ENSG00000105793	GTPBP10	-0.83459538114607	-2.79765008314742	-2.99857695638804	0.0028987051669331	0.374632506280284	Transcript	Hippocampus
ENST00000602895.5	ENSG00000225470.6	ENSG00000225470	JPX	-0.413438895819834	-2.29000303468129	-2.99823093354699	0.0029019181196178	0.374632506280284	Transcript	Hippocampus
ENST00000502320.2	ENSG00000189157.13	ENSG00000189157	FAM47E	0.0587802425522903	3.88548387924489	2.99721629892737	0.0029113582116519	0.374632506280284	Transcript	Hippocampus
ENST00000488592.1	ENSG00000010803.16	ENSG00000010803	SCMH1	-0.192464465977595	-1.38186417836785	-2.99717316924191	0.002911760110224	0.374632506280284	Transcript	Hippocampus
ENST00000357774.9	ENSG00000197360.9	ENSG00000197360	ZNF98	-0.300296511720007	-0.428462576959811	-2.9971272623087	0.0029121879440927	0.374632506280284	Transcript	Hippocampus
ENST00000392483.6	ENSG00000111907.20	ENSG00000111907	TPD52L1	-0.27236624085823	1.24003685231757	-2.99581738858913	0.0029244197325106	0.375612654949648	Transcript	Hippocampus
ENST00000465868.5	ENSG00000163046.15	ENSG00000163046	ANKRD30BL	0.325169360786776	0.490995427338869	2.99442332046676	0.0029374894432876	0.376697169852535	Transcript	Hippocampus
ENST00000531497.1	ENSG00000183020.13	ENSG00000183020	AP2A2	-0.135384659449292	1.20155969670788	-2.99316556580173	0.0029493270903137	0.377620525615309	Transcript	Hippocampus
ENST00000540288.5	ENSG00000149782.11	ENSG00000149782	PLCB3	-0.587627891466697	-3.04249383979826	-2.99082299848843	0.0029714912891447	0.379861078754071	Transcript	Hippocampus
ENST00000577703.1	ENSG00000178127.12	ENSG00000178127	NDUFV2	-0.200808302064139	-1.67819715590373	-2.98861277951783	0.0029925430815405	0.380528512336949	Transcript	Hippocampus
ENST00000360110.8	ENSG00000072274.12	ENSG00000072274	TFRC	-0.140498088770059	5.40139504453596	-2.98820150732485	0.0029964753922642	0.380528512336949	Transcript	Hippocampus
ENST00000418645.2	ENSG00000241057.2	ENSG00000241057	AC004985.12	0.182793596145442	-0.885939801054384	2.98803478994506	0.0029980707806399	0.380528512336949	Transcript	Hippocampus
ENST00000582330.1	ENSG00000109066.13	ENSG00000109066	TMEM104	-1.26048859194726	-2.47067817379877	-2.98787590376279	0.002999591953105	0.380528512336949	Transcript	Hippocampus
ENST00000256951.9	ENSG00000134531.9	ENSG00000134531	EMP1	-0.361620980338906	2.8111260162697	-2.98675439337158	0.0030103493904563	0.380528512336949	Transcript	Hippocampus
ENST00000495203.5	ENSG00000167525.13	ENSG00000167525	PROCA1	0.219919174806203	-1.71626313013427	2.98661063906854	0.0030117308223016	0.380528512336949	Transcript	Hippocampus
ENST00000420416.1	ENSG00000152455.15	ENSG00000152455	SUV39H2	0.825822054337867	-4.20544404982998	2.98563004414112	0.003021169519245	0.380528512336949	Transcript	Hippocampus
ENST00000499653.1	ENSG00000246263.2	ENSG00000246263	UBR5-AS1	0.134384416023721	0.264706333426719	2.9854675737068	0.0030227359890258	0.380528512336949	Transcript	Hippocampus
ENST00000570896.5	ENSG00000174292.12	ENSG00000174292	TNK1	-0.717982814340159	-3.58634320614981	-2.98474364245675	0.0030297248677947	0.380528512336949	Transcript	Hippocampus
ENST00000505728.1	ENSG00000188153.12	ENSG00000188153	COL4A5	-0.565638168247758	-1.90825496318923	-2.98459264233995	0.0030311844967688	0.380528512336949	Transcript	Hippocampus
ENST00000435806.2	ENSG00000186312.10	ENSG00000186312	CA5BP1	-0.215448339442559	-1.46610723494174	-2.98435508918831	0.0030334820864753	0.380528512336949	Transcript	Hippocampus
ENST00000373023.6	ENSG00000204084.12	ENSG00000204084	INPP5B	-0.822910989982729	-2.92701385511839	-2.98423458355198	0.0030346482143051	0.380528512336949	Transcript	Hippocampus
ENST00000393434.6	ENSG00000144908.13	ENSG00000144908	ALDH1L1	-0.660541303324485	2.50427311713465	-2.98394403083531	0.0030374615689235	0.380528512336949	Transcript	Hippocampus
ENST00000339594.8	ENSG00000009954.10	ENSG00000009954	BAZ1B	0.0519156052639081	5.47614255902385	2.98293021900346	0.0030472967927413	0.381174232150114	Transcript	Hippocampus
ENST00000529312.5	ENSG00000137500.9	ENSG00000137500	CCDC90B	-0.836598502128294	-2.78862609924219	-2.98237030164748	0.0030527411742471	0.381269580613679	Transcript	Hippocampus
ENST00000324871.11	ENSG00000037897.16	ENSG00000037897	METTL1	-0.406618416836985	-1.8354702628939	-2.98108264125124	0.0030652956124802	0.381695319553518	Transcript	Hippocampus
ENST00000382004.7	ENSG00000080298.15	ENSG00000080298	RFX3	-0.66899693217406	2.0247469883045	-2.98105919311636	0.0030655246649065	0.381695319553518	Transcript	Hippocampus
ENST00000543469.1	ENSG00000213186.7	ENSG00000213186	TRIM59	0.260115795390633	0.663141574109249	2.97997020081172	0.0030761797372988	0.382437239981657	Transcript	Hippocampus
ENST00000515678.5	ENSG00000164163.10	ENSG00000164163	ABCE1	0.385540372944661	-1.6778375636543	2.9787225779958	0.0030884285788384	0.382965283643726	Transcript	Hippocampus
ENST00000501825.2	ENSG00000245685.6	ENSG00000245685	AF146191.4	0.17068081169136	-0.243426841444685	2.9785798179472	0.0030898330040639	0.382965283643726	Transcript	Hippocampus
ENST00000357758.3	ENSG00000100523.14	ENSG00000100523	DDHD1	0.204138226180205	3.75628308277669	2.97707624301838	0.0031046602188128	0.38421821622819	Transcript	Hippocampus
ENST00000529374.5	ENSG00000172732.11	ENSG00000172732	MUS81	-0.631047409864585	-3.03718235159406	-2.97522581614666	0.0031229972527541	0.385901045962095	Transcript	Hippocampus
ENST00000237353.14	ENSG00000118557.15	ENSG00000118557	PMFBP1	-0.771185542580961	-3.202240582601	-2.97456105040975	0.0031296090010959	0.386132106921583	Transcript	Hippocampus
ENST00000618352.1	ENSG00000262621.4	ENSG00000262621	LA16c-306E5.2	-0.143444531912934	0.0591641650587238	-2.97308812511291	0.0031443043632616	0.386879335823955	Transcript	Hippocampus
ENST00000407643.5	ENSG00000136295.14	ENSG00000136295	TTYH3	-1.20365278202437	-1.08573595319123	-2.97284429988834	0.0031467430896262	0.386879335823955	Transcript	Hippocampus
ENST00000517426.5	ENSG00000102225.15	ENSG00000102225	CDK16	-1.15455673600109	-3.53802467585612	-2.97249582992317	0.0031502314722995	0.386879335823955	Transcript	Hippocampus
ENST00000621543.1	ENSG00000164742.14	ENSG00000164742	ADCY1	-1.02837942918281	-4.29870956707424	-2.97162958980989	0.0031589183700363	0.386879335823955	Transcript	Hippocampus
ENST00000463294.1	ENSG00000241416.1	ENSG00000241416	KRT8P13	0.358442972187802	-1.43036741589027	2.97157960027385	0.0031594203475694	0.386879335823955	Transcript	Hippocampus
ENST00000565790.5	ENSG00000140474.12	ENSG00000140474	ULK3	0.435114131865765	-2.02633942821304	2.96989063450459	0.0031764233187044	0.388377368266401	Transcript	Hippocampus
ENST00000539469.6	ENSG00000165966.14	ENSG00000165966	PDZRN4	0.264119433740742	0.758619614591162	2.96838012296999	0.0031917006705659	0.388909754125504	Transcript	Hippocampus
ENST00000416074.6	ENSG00000163702.18	ENSG00000163702	IL17RC	-0.762760245289338	-4.23219986450776	-2.96771685595734	0.0031984301909182	0.388909754125504	Transcript	Hippocampus
ENST00000389044.8	ENSG00000153827.13	ENSG00000153827	TRIP12	-0.137959270845098	4.69608038867425	-2.96768881274375	0.0031987150038053	0.388909754125504	Transcript	Hippocampus
ENST00000471261.2	ENSG00000049769.12	ENSG00000049769	PPP1R3F	-0.589113577740594	-3.0575612510078	-2.96757399949502	0.0031998813138004	0.388909754125504	Transcript	Hippocampus
ENST00000297477.9	ENSG00000164855.15	ENSG00000164855	TMEM184A	-0.193584430424834	-1.86129927780588	-2.96590426579839	0.0032168870463836	0.390248100539097	Transcript	Hippocampus
ENST00000514099.5	ENSG00000155324.9	ENSG00000155324	GRAMD3	-1.04860162851778	-3.40427731344783	-2.9653437642029	0.0032226140983156	0.390248100539097	Transcript	Hippocampus
ENST00000323348.9	ENSG00000163516.13	ENSG00000163516	ANKZF1	0.340418333600279	1.29165253569231	2.96508413033306	0.0032252701263991	0.390248100539097	Transcript	Hippocampus
ENST00000562319.5	ENSG00000099364.16	ENSG00000099364	FBXL19	-1.0261287147306	-3.50081548415544	-2.96345117043548	0.0032420211047099	0.391194628553186	Transcript	Hippocampus
ENST00000592271.1	ENSG00000141576.14	ENSG00000141576	RNF157	-0.138766451164321	-0.433980320863894	-2.96295566476516	0.0032471197428817	0.391194628553186	Transcript	Hippocampus
ENST00000373851.6	ENSG00000119397.16	ENSG00000119397	CNTRL	-0.541171335693403	-0.0645043104616389	-2.96291826571933	0.0032475048679489	0.391194628553186	Transcript	Hippocampus
ENST00000418963.1	ENSG00000223522.1	ENSG00000223522	AC093690.1	0.388046040623206	-2.63169796309958	2.96207341815731	0.0032562160176123	0.391664588670883	Transcript	Hippocampus
ENST00000542038.5	ENSG00000111711.9	ENSG00000111711	GOLT1B	-0.729566330900065	-4.06687921600695	-2.96023889774567	0.0032752052483967	0.392297408524891	Transcript	Hippocampus
ENST00000475058.5	ENSG00000164039.14	ENSG00000164039	BDH2	-0.746845940582691	-4.07857694391965	-2.96013658280975	0.0032762672928288	0.392297408524891	Transcript	Hippocampus
ENST00000274547.6	ENSG00000145864.12	ENSG00000145864	GABRB2	0.747282471623508	4.72702443360711	2.95983724495915	0.0032793762740424	0.392297408524891	Transcript	Hippocampus
ENST00000409002.7	ENSG00000144485.10	ENSG00000144485	HES6	-1.05365610520852	-3.79050005427142	-2.95958417035002	0.0032820068612056	0.392297408524891	Transcript	Hippocampus
ENST00000368738.3	ENSG00000163220.10	ENSG00000163220	S100A9	-0.586546832716484	0.01820087266777	-2.95924216890821	0.0032855648661317	0.392297408524891	Transcript	Hippocampus
ENST00000359644.7	ENSG00000017260.19	ENSG00000017260	ATP2C1	0.107369696357602	5.18631262472305	2.95805002302937	0.0032979949326804	0.393205015172913	Transcript	Hippocampus
ENST00000396642.7	ENSG00000205268.10	ENSG00000205268	PDE7A	0.123755828248418	1.4532345140435	2.95685318647323	0.0033105171588809	0.394120939714672	Transcript	Hippocampus
ENST00000491621.5	ENSG00000169764.14	ENSG00000169764	UGP2	-0.797821465948609	-2.97105669387371	-2.95593438637694	0.0033201598417157	0.394266845670464	Transcript	Hippocampus
ENST00000370305.5	ENSG00000135297.15	ENSG00000135297	MTO1	0.555386984444033	0.48208706477634	2.95528775728229	0.0033269615190247	0.394266845670464	Transcript	Hippocampus
ENST00000413749.2	ENSG00000086200.16	ENSG00000086200	IPO11	-0.367888227629016	-1.62934525309872	-2.95492710657447	0.00333076061751	0.394266845670464	Transcript	Hippocampus
ENST00000424279.5	ENSG00000101849.15	ENSG00000101849	TBL1X	-1.06268077659192	-0.4176879835102	-2.95489399168307	0.0033311096489209	0.394266845670464	Transcript	Hippocampus
ENST00000523832.1	ENSG00000006837.11	ENSG00000006837	CDKL3	-0.76111308484894	-1.99570708010131	-2.95389706518026	0.0033416329411186	0.394938333858107	Transcript	Hippocampus
ENST00000609932.5	ENSG00000237438.7	ENSG00000237438	CECR7	0.19335620738545	-0.842002701470813	2.95042969737196	0.0033784707306241	0.398713405891959	Transcript	Hippocampus
ENST00000396862.1	ENSG00000140993.10	ENSG00000140993	TIGD7	0.0822163128072581	2.88801955237452	2.94936085941865	0.0033899008515842	0.399483380962892	Transcript	Hippocampus
ENST00000248564.5	ENSG00000127920.5	ENSG00000127920	GNG11	-0.144374605024344	2.24607551444979	-2.94748962672897	0.0034099969175803	0.401270894502151	Transcript	Hippocampus
ENST00000629723.1	ENSG00000280739.2	ENSG00000280739	EIF1B-AS1	0.126794960995365	-0.152578350607329	2.94462552401674	0.003440966872421	0.404330986130041	Transcript	Hippocampus
ENST00000446903.5	ENSG00000079308.16	ENSG00000079308	TNS1	-0.245851509030334	0.595426037915037	-2.94315695399732	0.0034569462388187	0.404451262881773	Transcript	Hippocampus
ENST00000452875.5	ENSG00000178252.17	ENSG00000178252	WDR6	-0.748581866425983	-3.17509458163348	-2.94312650391081	0.003457278279726	0.404451262881773	Transcript	Hippocampus
ENST00000600335.5	ENSG00000132010.15	ENSG00000132010	ZNF20	-0.152232515582271	-1.03142501130797	-2.94307577037876	0.0034578315648299	0.404451262881773	Transcript	Hippocampus
ENST00000416824.1	ENSG00000235314.1	ENSG00000235314	LINC00957	0.261680932344929	-0.983062146601344	2.94270682143201	0.0034618576491581	0.404451262881773	Transcript	Hippocampus
ENST00000383620.4	ENSG00000206341.7	ENSG00000206341	HLA-H	-0.313197266699247	-0.132905587075432	-2.94150015536243	0.0034750550967822	0.405411477917018	Transcript	Hippocampus
ENST00000595005.1	ENSG00000268518.1	ENSG00000268518	CTD-2545M3.8	0.374145583710464	-1.1240162834071	2.94081773520212	0.0034825391435101	0.405703354785654	Transcript	Hippocampus
ENST00000473638.5	ENSG00000100316.15	ENSG00000100316	RPL3	-0.296220583567599	-2.39514125332728	-2.93982413585812	0.0034934622036518	0.406394458150816	Transcript	Hippocampus
ENST00000265149.9	ENSG00000168769.13	ENSG00000168769	TET2	0.184213700226381	3.51011012099371	2.93885001966146	0.0035042014595724	0.406992269732021	Transcript	Hippocampus
ENST00000566220.1	ENSG00000253352.8	ENSG00000253352	TUG1	-0.143414188109449	0.692822590441673	-2.9384520915172	0.0035085971356348	0.406992269732021	Transcript	Hippocampus
ENST00000381259.5	ENSG00000123106.10	ENSG00000123106	CCDC91	0.118174656456055	3.7978055281543	2.93715298719841	0.0035229826650198	0.407619598732763	Transcript	Hippocampus
ENST00000504995.5	ENSG00000186318.16	ENSG00000186318	BACE1	0.933320530968827	-3.99147391930882	2.93576973417885	0.0035383592282118	0.407619598732763	Transcript	Hippocampus
ENST00000432536.5	ENSG00000234741.7	ENSG00000234741	GAS5	-0.274083153402134	-1.81565948653666	-2.93525189332454	0.0035441314233679	0.407619598732763	Transcript	Hippocampus
ENST00000417816.2	ENSG00000078114.18	ENSG00000078114	NEBL	-0.107443954434862	5.29081936508597	-2.93501057536064	0.0035468242495698	0.407619598732763	Transcript	Hippocampus
ENST00000375550.4	ENSG00000127083.7	ENSG00000127083	OMD	-0.313426991402426	1.03394388368494	-2.9349721202546	0.0035472535361854	0.407619598732763	Transcript	Hippocampus
ENST00000263066.10	ENSG00000122367.19	ENSG00000122367	LDB3	1.16794539058987	-3.82796105303364	2.93459839037518	0.0035514280749503	0.407619598732763	Transcript	Hippocampus
ENST00000602316.1	ENSG00000270059.1	ENSG00000270059	RP11-88H12.2	0.167467166034214	-0.711503546307625	2.93447825701706	0.0035527709096987	0.407619598732763	Transcript	Hippocampus
ENST00000545944.5	ENSG00000110200.8	ENSG00000110200	ANAPC15	-0.877665214293307	-3.39066038550341	-2.93436378859115	0.0035540508541005	0.407619598732763	Transcript	Hippocampus
ENST00000595195.1	ENSG00000269779.1	ENSG00000269779	CTD-2542C24.2	0.0883886996038864	0.603211030728321	2.9337360072359	0.0035610779704044	0.407851111403658	Transcript	Hippocampus
ENST00000479438.6	ENSG00000167393.17	ENSG00000167393	PPP2R3B	0.88236495745466	-3.15697759867382	2.93281264806089	0.0035714367224749	0.408463010881819	Transcript	Hippocampus
ENST00000624980.1	ENSG00000279066.1	ENSG00000279066	HEXDC-IT1	-0.077970097037894	1.87219143331672	-2.93057436255431	0.0035966613669368	0.40976877837503	Transcript	Hippocampus
ENST00000474359.6	ENSG00000135502.17	ENSG00000135502	SLC26A10	-0.432858062577845	-2.29214300410675	-2.92993320103241	0.003603916940435	0.40976877837503	Transcript	Hippocampus
ENST00000409642.7	ENSG00000150556.16	ENSG00000150556	LYPD6B	-0.541875830653531	-3.22225543053367	-2.92991985382206	0.0036040681233496	0.40976877837503	Transcript	Hippocampus
ENST00000344420.9	ENSG00000213699.8	ENSG00000213699	SLC35F6	-0.0756987173802235	4.25116370850517	-2.92989763875103	0.0036043197647423	0.40976877837503	Transcript	Hippocampus
ENST00000585279.1	ENSG00000264247.1	ENSG00000264247	LINC00909	0.194332889296101	1.29546454523957	2.92957164388876	0.0036080143200365	0.40976877837503	Transcript	Hippocampus
ENST00000417220.6	ENSG00000041880.14	ENSG00000041880	PARP3	-0.792404421046823	-2.63406192374566	-2.92836874986506	0.003621676868553	0.410075429070052	Transcript	Hippocampus
ENST00000519824.6	ENSG00000153310.18	ENSG00000153310	FAM49B	0.126953702044347	3.75770455184707	2.92796673779234	0.0036262534705928	0.410075429070052	Transcript	Hippocampus
ENST00000490283.1	ENSG00000157020.17	ENSG00000157020	SEC13	-0.195981463187832	-2.02671267281125	-2.92777356133915	0.0036284545158296	0.410075429070052	Transcript	Hippocampus
ENST00000566551.1	ENSG00000261326.2	ENSG00000261326	LINC01355	0.113365275145862	3.00219999005895	2.9275627543316	0.0036308578349708	0.410075429070052	Transcript	Hippocampus
ENST00000432964.1	ENSG00000237094.11	ENSG00000237094	RP4-669L17.10	-0.884442287038282	-4.45357326720116	-2.92677395741664	0.0036398634673049	0.410523160673286	Transcript	Hippocampus
ENST00000528097.5	ENSG00000177156.10	ENSG00000177156	TALDO1	-0.88195122566436	-4.0248775721086	-2.92331853750978	0.0036795545918402	0.414211789012274	Transcript	Hippocampus
ENST00000610828.4	ENSG00000136098.16	ENSG00000136098	NEK3	-1.04139905090949	-2.06141637983112	-2.9230425575444	0.003682741649309	0.414211789012274	Transcript	Hippocampus
ENST00000444465.1	ENSG00000223414.2	ENSG00000223414	LINC00473	0.367966765529086	-2.0436217444929	2.92233623944132	0.0036909097971751	0.414528284347906	Transcript	Hippocampus
ENST00000491207.5	ENSG00000080845.17	ENSG00000080845	DLGAP4	-0.876299924343681	-2.69308700788226	-2.92147665074975	0.0037008727382674	0.414528284347906	Transcript	Hippocampus
ENST00000511307.5	ENSG00000169247.11	ENSG00000169247	SH3TC2	1.11848292801889	-4.13063397952646	2.92094738995895	0.0037070192656747	0.414528284347906	Transcript	Hippocampus
ENST00000546728.5	ENSG00000075856.11	ENSG00000075856	SART3	1.07134847719691	-1.63233995778674	2.92089044502404	0.0037076811460209	0.414528284347906	Transcript	Hippocampus
ENST00000343572.8	ENSG00000272636.3	ENSG00000272636	DOC2B	-0.692651444686685	-1.97281952523041	-2.92060433097633	0.0037110083296241	0.414528284347906	Transcript	Hippocampus
ENST00000602686.5	ENSG00000065559.14	ENSG00000065559	MAP2K4	-0.750081345132857	-3.66741697165649	-2.91860311364988	0.0037343565342056	0.416564913612192	Transcript	Hippocampus
ENST00000567345.1	ENSG00000138623.9	ENSG00000138623	SEMA7A	0.850915923832766	-2.99967795714827	2.91805087556794	0.00374082305912	0.416715407013954	Transcript	Hippocampus
ENST00000354589.7	ENSG00000178209.14	ENSG00000178209	PLEC	-0.584250276902494	0.998021878380514	-2.91664488924246	0.0037573328528831	0.417706324021872	Transcript	Hippocampus
ENST00000527353.1	ENSG00000255072.1	ENSG00000255072	PIGY	-0.638798982946197	-2.95951609174343	-2.91642018520161	0.0037599775946265	0.417706324021872	Transcript	Hippocampus
ENST00000297109.10	ENSG00000164576.11	ENSG00000164576	SAP30L	0.0636624301671639	4.50554412860133	2.9153549500788	0.003772538426909	0.41853075836734	Transcript	Hippocampus
ENST00000473954.1	ENSG00000204569.9	ENSG00000204569	PPP1R10	0.957095732343462	-3.58885089067649	2.91438534306878	0.0037840049286296	0.419231707949985	Transcript	Hippocampus
ENST00000511570.1	ENSG00000128805.14	ENSG00000128805	ARHGAP22	0.198600309384371	-0.835862489860905	2.91384563227625	0.003790401278635	0.419369791468113	Transcript	Hippocampus
ENST00000560716.1	ENSG00000138613.13	ENSG00000138613	APH1B	-0.282461729008853	-2.06955245482124	-2.91144747668989	0.0038189423617032	0.421954267918399	Transcript	Hippocampus
ENST00000486815.5	ENSG00000198919.12	ENSG00000198919	DZIP3	-0.486027807227456	-2.01020874252429	-2.91027739180884	0.0038329389040093	0.422673870490857	Transcript	Hippocampus
ENST00000479608.5	ENSG00000189079.15	ENSG00000189079	ARID2	-0.781443742452168	-3.19191735567154	-2.91003565732901	0.0038358363558441	0.422673870490857	Transcript	Hippocampus
ENST00000484165.1	ENSG00000115091.11	ENSG00000115091	ACTR3	-0.16931829786524	-0.806300654741068	-2.90695792395254	0.0038729014356373	0.425943702689324	Transcript	Hippocampus
ENST00000542837.2	ENSG00000118160.13	ENSG00000118160	SLC8A2	0.365249192077462	3.62835027765125	2.9067041555518	0.0038759720953051	0.425943702689324	Transcript	Hippocampus
ENST00000552390.5	ENSG00000175203.15	ENSG00000175203	DCTN2	-0.516776382001829	-3.14024260982644	-2.90499541858571	0.0038967061161974	0.427645115563442	Transcript	Hippocampus
ENST00000448692.5	ENSG00000186312.10	ENSG00000186312	CA5BP1	-0.211242169124361	-1.01490163935046	-2.90297403628955	0.0039213644039017	0.429772038726953	Transcript	Hippocampus
ENST00000495476.1	ENSG00000198836.8	ENSG00000198836	OPA1	-0.409621569393526	-1.52748048851571	-2.90244731636559	0.0039278130442376	0.429900193555534	Transcript	Hippocampus
ENST00000465340.5	ENSG00000241343.9	ENSG00000241343	RPL36A	-0.104609334553436	0.936270062417453	-2.90189281350021	0.0039346122797429	0.430066325572813	Transcript	Hippocampus
ENST00000423487.6	ENSG00000165029.15	ENSG00000165029	ABCA1	-0.228873805387375	-0.42061726239804	-2.89933482120537	0.0039661171915379	0.432654570719056	Transcript	Hippocampus
ENST00000399739.2	ENSG00000215184.2	ENSG00000215184	RP11-8L18.2	-0.239753332184531	-1.49480797135349	-2.89899982954088	0.0039702600272989	0.432654570719056	Transcript	Hippocampus
ENST00000438932.2	ENSG00000182013.17	ENSG00000182013	PNMAL1	0.234918254484223	3.12142563071867	2.89867901960673	0.0039742311760613	0.432654570719056	Transcript	Hippocampus
ENST00000477206.5	ENSG00000143774.16	ENSG00000143774	GUK1	0.746839595246142	-3.52652227868371	2.89663707610196	0.0039995923917002	0.433733116360059	Transcript	Hippocampus
ENST00000591511.1	ENSG00000267680.5	ENSG00000267680	ZNF224	-0.304023796489998	-1.85901639871394	-2.89619881170882	0.0040050548902235	0.433733116360059	Transcript	Hippocampus
ENST00000561026.5	ENSG00000028528.14	ENSG00000028528	SNX1	-0.456114061250946	-2.57038251938095	-2.89608762649883	0.0040064417765046	0.433733116360059	Transcript	Hippocampus
ENST00000436585.1	ENSG00000225016.1	ENSG00000225016	LINC00328-2P	-0.287689373380774	-2.56721406772922	-2.89548815432675	0.0040139269340423	0.433733116360059	Transcript	Hippocampus
ENST00000438585.5	ENSG00000178149.16	ENSG00000178149	DALRD3	0.669831035185466	-2.40492861910207	2.89488787518335	0.004021434939313	0.433733116360059	Transcript	Hippocampus
ENST00000600216.5	ENSG00000104833.11	ENSG00000104833	TUBB4A	0.885476758148268	-3.81413188090634	2.89443324755587	0.0040271297216394	0.433733116360059	Transcript	Hippocampus
ENST00000439966.5	ENSG00000153208.16	ENSG00000153208	MERTK	-0.9111555932459	-3.43353507193541	-2.89384727277279	0.0040344806355029	0.433733116360059	Transcript	Hippocampus
ENST00000415933.5	ENSG00000196262.13	ENSG00000196262	PPIA	0.581580255718132	3.32361704922469	2.89365102406385	0.0040369452614059	0.433733116360059	Transcript	Hippocampus
ENST00000461217.1	ENSG00000084636.17	ENSG00000084636	COL16A1	0.232881452453318	-0.28773712673936	2.89365092765765	0.0040369464724783	0.433733116360059	Transcript	Hippocampus
ENST00000332935.6	ENSG00000183308.6	ENSG00000183308	AC005037.3	-0.0610598886955261	3.13650692376632	-2.89361464822664	0.0040374022448566	0.433733116360059	Transcript	Hippocampus
ENST00000621440.1	ENSG00000276997.4	ENSG00000276997	RP11-378J18.9	-0.299398327893554	-2.53488327323789	-2.89293894416773	0.0040458995774277	0.434073318168009	Transcript	Hippocampus
ENST00000393493.6	ENSG00000115446.11	ENSG00000115446	UNC50	0.202075055005758	-1.3283410713747	2.89231951714915	0.0040537035140761	0.434338330072019	Transcript	Hippocampus
ENST00000533961.1	ENSG00000137710.14	ENSG00000137710	RDX	0.484815767434818	0.442275615390876	2.89144711755345	0.0040647178296417	0.434946172911374	Transcript	Hippocampus
ENST00000337752.6	ENSG00000197536.10	ENSG00000197536	C5orf56	-0.0961352085510417	2.16446762027394	-2.8905974152243	0.0040754717983357	0.435395465352522	Transcript	Hippocampus
ENST00000502569.1	ENSG00000164035.9	ENSG00000164035	EMCN	-0.671700396879259	-3.24401825526591	-2.89027097064964	0.0040796102229368	0.435395465352522	Transcript	Hippocampus
ENST00000455214.1	ENSG00000198753.11	ENSG00000198753	PLXNB3	-0.369649496716201	-0.838785862134676	-2.88820372144354	0.0041059063278302	0.436425484751506	Transcript	Hippocampus
ENST00000370715.5	ENSG00000117114.19	ENSG00000117114	ADGRL2	-0.581778455860012	-0.414063082163648	-2.88806550361668	0.0041076700016417	0.436425484751506	Transcript	Hippocampus
ENST00000511248.1	ENSG00000132356.11	ENSG00000132356	PRKAA1	-0.0748211217136998	1.45427076968713	-2.88736212161628	0.0041166559288064	0.436425484751506	Transcript	Hippocampus
ENST00000564812.5	ENSG00000135740.16	ENSG00000135740	SLC9A5	-0.537765128405464	-1.8682803156301	-2.88695180178879	0.0041219061626525	0.436425484751506	Transcript	Hippocampus
ENST00000523435.1	ENSG00000169398.19	ENSG00000169398	PTK2	-0.469735985832631	-3.15998757800536	-2.88694448027756	0.0041219999001872	0.436425484751506	Transcript	Hippocampus
ENST00000624628.1	ENSG00000279072.1	ENSG00000279072	RP13-580B18.4	-0.316352601372898	-2.38579384739248	-2.88692910189985	0.0041221967963575	0.436425484751506	Transcript	Hippocampus
ENST00000614038.4	ENSG00000225683.5	ENSG00000225683	PACRG-AS3	0.309052057029247	-0.520465810420852	2.88632203781542	0.0041299761557665	0.436425484751506	Transcript	Hippocampus
ENST00000483465.5	ENSG00000068885.14	ENSG00000068885	IFT80	0.109240816691452	4.59324071288258	2.88578548059201	0.0041368631228927	0.436425484751506	Transcript	Hippocampus
ENST00000455566.5	ENSG00000175470.18	ENSG00000175470	PPP2R2D	0.266613871222137	2.4366058302889	2.88573617876241	0.0041374964599251	0.436425484751506	Transcript	Hippocampus
ENST00000497015.5	ENSG00000116350.16	ENSG00000116350	SRSF4	-0.471018896219228	-1.63132983307045	-2.88461268046352	0.0041519530153147	0.437383811112668	Transcript	Hippocampus
ENST00000511949.5	ENSG00000169247.11	ENSG00000169247	SH3TC2	0.612165079845367	-3.23176274405767	2.88239180268212	0.0041806655189445	0.438270931580944	Transcript	Hippocampus
ENST00000482325.5	ENSG00000135968.20	ENSG00000135968	GCC2	0.093189221508698	5.74627289638887	2.88210539251352	0.0041843814958722	0.438270931580944	Transcript	Hippocampus
ENST00000376334.3	ENSG00000215548.2	ENSG00000215548	FRG1JP	0.192935450978018	0.343738818297161	2.88176525282564	0.0041887984848954	0.438270931580944	Transcript	Hippocampus
ENST00000460820.6	ENSG00000165629.19	ENSG00000165629	ATP5C1	-1.22064980726802	-3.27018062875741	-2.88176481355635	0.0041888041919075	0.438270931580944	Transcript	Hippocampus
ENST00000589889.1	ENSG00000167680.15	ENSG00000167680	SEMA6B	-0.0715828364853907	3.4510643185628	-2.88172172743167	0.0041893640037544	0.438270931580944	Transcript	Hippocampus
ENST00000423302.6	ENSG00000072952.18	ENSG00000072952	MRVI1	-0.156596358445918	4.50919346006949	-2.88097702532507	0.0041990505861735	0.438270931580944	Transcript	Hippocampus
ENST00000409938.5	ENSG00000116106.11	ENSG00000116106	EPHA4	1.1460634897777	-3.2141787087639	2.8807501621267	0.0042020055210148	0.438270931580944	Transcript	Hippocampus
ENST00000463515.1	ENSG00000166169.16	ENSG00000166169	POLL	0.103745080183395	0.739337313344555	2.8805290174665	0.0042048877937682	0.438270931580944	Transcript	Hippocampus
ENST00000637894.1	ENSG00000125122.15	ENSG00000125122	LRRC29	-0.639496967833511	-3.79825245325738	-2.88022805876666	0.0042088132099114	0.438270931580944	Transcript	Hippocampus
ENST00000524223.1	ENSG00000140396.12	ENSG00000140396	NCOA2	-0.762765895118433	-2.8563076354025	-2.87883262787697	0.0042270575216211	0.439608583707701	Transcript	Hippocampus
ENST00000565326.1	ENSG00000197774.12	ENSG00000197774	EME2	-0.671730774578132	-3.92922369610201	-2.8769699549949	0.004251522946767	0.441588986069122	Transcript	Hippocampus
ENST00000545302.5	ENSG00000134759.13	ENSG00000134759	ELP2	0.292525814361293	-2.26249231798179	2.87578941008577	0.0042670955988059	0.442641862046326	Transcript	Hippocampus
ENST00000534635.5	ENSG00000166352.15	ENSG00000166352	C11orf74	0.856060474041751	-4.50080564323916	2.87454485425656	0.0042835688498462	0.443785362610474	Transcript	Hippocampus
ENST00000544604.6	ENSG00000183579.15	ENSG00000183579	ZNRF3	-0.102280302282665	4.28519461095063	-2.86989729467939	0.0043455982503387	0.44900010185718	Transcript	Hippocampus
ENST00000461356.5	ENSG00000101391.20	ENSG00000101391	CDK5RAP1	0.662702732847143	-3.10461904062182	2.86961108078319	0.0043494448471689	0.44900010185718	Transcript	Hippocampus
ENST00000546360.5	ENSG00000070540.12	ENSG00000070540	WIPI1	-0.740202327678225	-2.57386905235041	-2.86953670598449	0.0043504449210413	0.44900010185718	Transcript	Hippocampus
ENST00000603704.1	ENSG00000242950.6	ENSG00000242950	ERVW-1	0.936156875115599	-3.01240231929103	2.86686855647174	0.0043864606902903	0.451997605468655	Transcript	Hippocampus
ENST00000316807.2	ENSG00000180458.2	ENSG00000180458	CTD-3064H18.4	-0.260544138293748	-1.04701989307842	-2.86656394655663	0.0043905896516769	0.451997605468655	Transcript	Hippocampus
ENST00000578446.1	ENSG00000124422.11	ENSG00000124422	USP22	-0.211914885144945	0.260275289542351	-2.86588844737446	0.0043997586080767	0.452369625270576	Transcript	Hippocampus
ENST00000537320.5	ENSG00000041982.15	ENSG00000041982	TNC	-0.912330910990436	-0.544592291836023	-2.86462411547503	0.0044169669918811	0.453566253613967	Transcript	Hippocampus
ENST00000360526.7	ENSG00000198848.12	ENSG00000198848	CES1	-0.75314475296984	-2.02931824906504	-2.86347983116252	0.004432594228899	0.45459770863158	Transcript	Hippocampus
ENST00000619744.1	ENSG00000277342.1	ENSG00000277342	RP11-843B15.4	-0.156742805975281	-1.2427397631693	-2.86248993553368	0.0044461535835006	0.454909839871244	Transcript	Hippocampus
ENST00000462969.1	ENSG00000054267.20	ENSG00000054267	ARID4B	0.193343974479527	-1.88938139279081	2.86131293095928	0.0044623250233611	0.454909839871244	Transcript	Hippocampus
ENST00000456783.2	ENSG00000229676.2	ENSG00000229676	ZNF492	-0.0875230484132525	1.55090400341776	-2.8611924431961	0.0044639834795074	0.454909839871244	Transcript	Hippocampus
ENST00000367088.1	ENSG00000146425.10	ENSG00000146425	DYNLT1	-0.0608903244180485	2.24989277865047	-2.86096653991792	0.0044670944410856	0.454909839871244	Transcript	Hippocampus
ENST00000331340.7	ENSG00000185811.16	ENSG00000185811	IKZF1	1.06766600935863	-0.723228954934139	2.86087968915775	0.0044682910060607	0.454909839871244	Transcript	Hippocampus
ENST00000631139.2	ENSG00000102445.18	ENSG00000102445	KIAA0226L	-0.845508783527175	-4.1716078448787	-2.86017372368499	0.004478028096065	0.454909839871244	Transcript	Hippocampus
ENST00000414773.5	ENSG00000153132.12	ENSG00000153132	CLGN	-0.937543497957166	-2.01571432665438	-2.86014173441373	0.0044784697677178	0.454909839871244	Transcript	Hippocampus
ENST00000594523.5	ENSG00000160014.16	ENSG00000160014	CALM3	-1.10535260079829	-4.13254283388676	-2.86000708744844	0.0044803292551575	0.454909839871244	Transcript	Hippocampus
ENST00000470506.1	ENSG00000115392.11	ENSG00000115392	FANCL	0.171692409497654	-0.44126922887499	2.85951569089008	0.0044871214496488	0.455032113034065	Transcript	Hippocampus
ENST00000599168.1	ENSG00000197372.9	ENSG00000197372	ZNF675	0.225986594942651	-1.42133676073128	2.85904756888719	0.0044936006495164	0.455122381207428	Transcript	Hippocampus
ENST00000250160.10	ENSG00000104415.13	ENSG00000104415	WISP1	-0.342066249513974	-1.24537860648552	-2.85785288273039	0.0045101747013041	0.455156010320175	Transcript	Hippocampus
ENST00000531664.5	ENSG00000116299.16	ENSG00000116299	KIAA1324	0.927797686056935	-3.83035187500926	2.85781973232788	0.0045106353935095	0.455156010320175	Transcript	Hippocampus
ENST00000406979.6	ENSG00000144451.18	ENSG00000144451	SPAG16	-0.727318070923356	-3.0438816998523	-2.8578150053193	0.0045107010883862	0.455156010320175	Transcript	Hippocampus
ENST00000394970.6	ENSG00000164087.7	ENSG00000164087	POC1A	-0.529928566811942	-2.89767800523909	-2.85609108683345	0.0045347178340841	0.456539013250082	Transcript	Hippocampus
ENST00000623029.1	ENSG00000279996.1	ENSG00000279996	CTB-139P11.2	0.195975915920867	-0.524613279043825	2.8560265007102	0.004535619871048	0.456539013250082	Transcript	Hippocampus
ENST00000470110.2	ENSG00000197162.9	ENSG00000197162	ZNF785	0.0718416984532382	2.17458863256044	2.85440329821722	0.0045583438633113	0.458034239491107	Transcript	Hippocampus
ENST00000540677.5	ENSG00000011347.9	ENSG00000011347	SYT7	-0.530027321050449	-0.179594431211065	-2.8541624614803	0.0045617242601378	0.458034239491107	Transcript	Hippocampus
ENST00000423947.7	ENSG00000177119.15	ENSG00000177119	ANO6	-0.714609467590667	-0.758045942217596	-2.85368939494716	0.0045683708848569	0.458136711237424	Transcript	Hippocampus
ENST00000559996.1	ENSG00000103657.13	ENSG00000103657	HERC1	-0.285084594365275	-2.37879936738383	-2.85314872149943	0.0045759781774134	0.45833515247842	Transcript	Hippocampus
ENST00000377119.5	ENSG00000078114.18	ENSG00000078114	NEBL	-0.153591945868506	0.002739096113854	-2.85260490449922	0.0045836413194686	0.458538693225614	Transcript	Hippocampus
ENST00000469121.5	ENSG00000107742.12	ENSG00000107742	SPOCK2	-0.520792544510491	-2.68811169644935	-2.85092542085656	0.0046073813275905	0.459846526508875	Transcript	Hippocampus
ENST00000623493.1	ENSG00000279059.1	ENSG00000279059	RP11-257O5.2	0.0796730138892998	2.38592681791223	2.85088113634389	0.0046080088127524	0.459846526508875	Transcript	Hippocampus
ENST00000608178.5	ENSG00000196951.10	ENSG00000196951	SCOC-AS1	0.209383827545849	-1.80520160953506	2.84992190672391	0.0046216196107344	0.460640277260365	Transcript	Hippocampus
ENST00000476824.1	ENSG00000115232.13	ENSG00000115232	ITGA4	-0.76298192749267	-3.39973246677175	-2.84913481085809	0.0046328152441652	0.460693218945784	Transcript	Hippocampus
ENST00000476700.5	ENSG00000146856.14	ENSG00000146856	AGBL3	0.133350880024526	0.441240629188544	2.84885295914117	0.0046368302888667	0.460693218945784	Transcript	Hippocampus
ENST00000344861.9	ENSG00000153786.12	ENSG00000153786	ZDHHC7	0.590746563050638	-1.00090404829612	2.84849382213027	0.0046419508649178	0.460693218945784	Transcript	Hippocampus
ENST00000483176.2	ENSG00000141367.11	ENSG00000141367	CLTC	-0.476135461939294	-0.522087180277397	-2.84811653895363	0.0046473357061798	0.460693218945784	Transcript	Hippocampus
ENST00000573600.5	ENSG00000175826.11	ENSG00000175826	CTDNEP1	-0.656806980478959	-3.61800286774	-2.84789935254634	0.004650438112923	0.460693218945784	Transcript	Hippocampus
ENST00000471740.1	ENSG00000134222.16	ENSG00000134222	PSRC1	0.279486031917721	-2.02628057566001	2.84697431152567	0.0046636729935778	0.461442959343907	Transcript	Hippocampus
ENST00000580534.5	ENSG00000169696.15	ENSG00000169696	ASPSCR1	0.472052092945265	-1.87267199187831	2.8461346203063	0.004675716385118	0.46178976587243	Transcript	Hippocampus
ENST00000374172.5	ENSG00000128805.14	ENSG00000128805	ARHGAP22	0.634408536480984	-1.46819685801802	2.84551960200079	0.0046845553035763	0.46178976587243	Transcript	Hippocampus
ENST00000608713.1	ENSG00000100142.14	ENSG00000100142	POLR2F	0.173985547823883	1.7252643980721	2.84522175063247	0.0046888414201085	0.46178976587243	Transcript	Hippocampus
ENST00000474031.5	ENSG00000171346.14	ENSG00000171346	KRT15	-0.0950396836261278	1.30083562410222	-2.84497482945179	0.0046923973474951	0.46178976587243	Transcript	Hippocampus
ENST00000510407.1	ENSG00000120210.6	ENSG00000120210	INSL6	-0.118261139704778	0.312645961518791	-2.84471723209925	0.0046961096356435	0.46178976587243	Transcript	Hippocampus
ENST00000554131.5	ENSG00000080815.18	ENSG00000080815	PSEN1	-0.73415841523983	-3.15898377046866	-2.844364055982	0.0047012036682374	0.46178976587243	Transcript	Hippocampus
ENST00000432791.5	ENSG00000120071.12	ENSG00000120071	KANSL1	-0.860356742207847	-1.17472568585287	-2.84377420650911	0.0047097225574633	0.461862133142235	Transcript	Hippocampus
ENST00000621160.4	ENSG00000165949.12	ENSG00000165949	IFI27	-0.197082627165687	1.61406290550594	-2.84214441667811	0.0047333337613699	0.461862133142235	Transcript	Hippocampus
ENST00000544188.1	ENSG00000086598.10	ENSG00000086598	TMED2	-0.755847244990894	-2.79930425669318	-2.84190913214648	0.0047367512643057	0.461862133142235	Transcript	Hippocampus
ENST00000605096.1	ENSG00000271605.5	ENSG00000271605	MILR1	-0.692721919699183	-3.64638876040634	-2.84156920103138	0.0047416927173355	0.461862133142235	Transcript	Hippocampus
ENST00000570771.1	ENSG00000141252.19	ENSG00000141252	VPS53	-0.345881786478137	-2.42297452012459	-2.841543216801	0.0047420706331774	0.461862133142235	Transcript	Hippocampus
ENST00000296484.6	ENSG00000164087.7	ENSG00000164087	POC1A	0.742799216192058	-1.97666157462742	2.84123406656114	0.0047465690292902	0.461862133142235	Transcript	Hippocampus
ENST00000396185.7	ENSG00000168036.16	ENSG00000168036	CTNNB1	-0.112602014356849	4.85497004178528	-2.84091660052231	0.0047511924630535	0.461862133142235	Transcript	Hippocampus
ENST00000440742.2	ENSG00000093167.17	ENSG00000093167	LRRFIP2	0.165437874304016	0.0533621095896188	2.84089135586513	0.0047515602905916	0.461862133142235	Transcript	Hippocampus
ENST00000579065.1	ENSG00000179094.14	ENSG00000179094	PER1	-0.433253290466021	-0.382227978509495	-2.84044792811825	0.0047580254803066	0.461862133142235	Transcript	Hippocampus
ENST00000565139.1	ENSG00000260807.6	ENSG00000260807	RP11-161M6.2	0.634226080241674	-0.760267233081578	2.84040453274939	0.0047586586153471	0.461862133142235	Transcript	Hippocampus
ENST00000590447.1	ENSG00000147100.10	ENSG00000147100	SLC16A2	-0.658566216508253	-3.31246692325582	-2.83984088061548	0.0047668892146061	0.461879977236026	Transcript	Hippocampus
ENST00000591829.5	ENSG00000198858.9	ENSG00000198858	R3HDM4	-0.426166432060343	-2.14849537445666	-2.83912614778359	0.0047773445369396	0.461879977236026	Transcript	Hippocampus
ENST00000614058.4	ENSG00000143819.12	ENSG00000143819	EPHX1	-0.535939263834114	0.894927151898265	-2.83903269468819	0.0047787131357423	0.461879977236026	Transcript	Hippocampus
ENST00000359140.8	ENSG00000145194.17	ENSG00000145194	ECE2	-0.94194326621941	0.0257087382702302	-2.83875988231812	0.0047827104477284	0.461879977236026	Transcript	Hippocampus
ENST00000370071.6	ENSG00000162631.18	ENSG00000162631	NTNG1	-1.01783690366234	-3.65394504226794	-2.83845353985187	0.0047872026720438	0.461879977236026	Transcript	Hippocampus
ENST00000502862.1	ENSG00000086200.16	ENSG00000086200	IPO11	-0.151375416842637	-1.34140559901629	-2.83726997039069	0.0048045946509294	0.462587726738569	Transcript	Hippocampus
ENST00000509087.1	ENSG00000170445.12	ENSG00000170445	HARS	-0.284838702990987	-1.12769733953535	-2.8368364842494	0.0048109788701916	0.462587726738569	Transcript	Hippocampus
ENST00000588708.5	ENSG00000171777.15	ENSG00000171777	RASGRP4	1.11844132670479	-2.0060690534424	2.83612703560746	0.004821443992239	0.462587726738569	Transcript	Hippocampus
ENST00000397708.1	ENSG00000160294.10	ENSG00000160294	MCM3AP	-0.653582332121079	0.727433943434813	-2.83609488842436	0.0048219186868506	0.462587726738569	Transcript	Hippocampus
ENST00000584446.5	ENSG00000141449.14	ENSG00000141449	GREB1L	-0.246795368883794	0.991129411284026	-2.83570572699916	0.0048276685264547	0.462587726738569	Transcript	Hippocampus
ENST00000383331.4	ENSG00000206344.6	ENSG00000206344	HCG27	0.19398928209575	-0.794114653199004	2.83513797610024	0.0048360681897998	0.462587726738569	Transcript	Hippocampus
ENST00000397260.7	ENSG00000092096.15	ENSG00000092096	SLC22A17	-1.11103294367267	-0.653354184986329	-2.83501941843526	0.0048378238812722	0.462587726738569	Transcript	Hippocampus
ENST00000564979.5	ENSG00000149927.17	ENSG00000149927	DOC2A	0.883447352970796	-2.68113402692258	2.83487359934502	0.0048399840746308	0.462587726738569	Transcript	Hippocampus
ENST00000481492.1	ENSG00000072135.12	ENSG00000072135	PTPN18	-0.635744465767796	-3.48428662345795	-2.83421915950413	0.0048496898742479	0.462971976729052	Transcript	Hippocampus
ENST00000525085.1	ENSG00000151366.12	ENSG00000151366	NDUFC2	0.140239755149689	2.41897763972215	2.8332067130699	0.0048647400020315	0.463864921669119	Transcript	Hippocampus
ENST00000376583.7	ENSG00000177000.10	ENSG00000177000	MTHFR	1.3160249645025	-3.67524616236597	2.83154732400494	0.0048894987817377	0.465306970027848	Transcript	Hippocampus
ENST00000495216.1	ENSG00000069849.10	ENSG00000069849	ATP1B3	-0.572729787672976	-2.54221776435905	-2.83101829532205	0.004897416139527	0.465306970027848	Transcript	Hippocampus
ENST00000528155.1	ENSG00000060749.14	ENSG00000060749	QSER1	0.158258265185848	-0.720760808836011	2.83093571473959	0.004898653077371	0.465306970027848	Transcript	Hippocampus
ENST00000275364.7	ENSG00000146535.13	ENSG00000146535	GNA12	-0.0924281589125517	4.36284079845294	-2.83065736376912	0.0049028244633407	0.465306970027848	Transcript	Hippocampus
ENST00000544989.1	ENSG00000068024.16	ENSG00000068024	HDAC4	-0.47648579361538	-2.87949653659971	-2.83028338734567	0.0049084339778944	0.465306970027848	Transcript	Hippocampus
ENST00000475829.5	ENSG00000138286.14	ENSG00000138286	FAM149B1	0.474654238410812	-2.98334762418506	2.82962055781281	0.004918390510932	0.46570867173919	Transcript	Hippocampus
ENST00000343388.11	ENSG00000146872.17	ENSG00000146872	TLK2	0.284977486146587	2.7263345243564	2.82906948692419	0.0049266822492415	0.465781581020912	Transcript	Hippocampus
ENST00000378190.7	ENSG00000196581.10	ENSG00000196581	AJAP1	-0.202111676918951	-0.0633923250292858	-2.82866358178289	0.0049327978552202	0.465781581020912	Transcript	Hippocampus
ENST00000589888.5	ENSG00000267454.5	ENSG00000267454	ZNF582-AS1	0.136995670468602	0.179000973405741	2.82842999243457	0.004936320374563	0.465781581020912	Transcript	Hippocampus
ENST00000628216.2	ENSG00000125846.15	ENSG00000125846	ZNF133	-0.803413411389403	-4.44589809218721	-2.82717720662174	0.0049552513518544	0.467026704667663	Transcript	Hippocampus
ENST00000596962.5	ENSG00000130517.13	ENSG00000130517	PGPEP1	-0.565993094613159	-2.63346024765328	-2.82678571627105	0.0049611807096089	0.467044978455683	Transcript	Hippocampus
ENST00000260363.8	ENSG00000137807.13	ENSG00000137807	KIF23	0.754144155019273	-2.62837787972967	2.82630909644141	0.0049684081009541	0.467185265668361	Transcript	Hippocampus
ENST00000604133.1	ENSG00000266028.7	ENSG00000266028	SRGAP2	0.241594287288784	-0.699682778980286	2.82503510593646	0.0049877736575813	0.468292976606972	Transcript	Hippocampus
ENST00000395575.6	ENSG00000072210.18	ENSG00000072210	ALDH3A2	-0.911353736570815	-4.6112477904358	-2.8247780137077	0.004991689942342	0.468292976606972	Transcript	Hippocampus
ENST00000412242.1	ENSG00000235262.1	ENSG00000235262	KDM5C-IT1	-0.0793739570528119	1.56734480768372	-2.82433149158234	0.0049984984480816	0.468392091053786	Transcript	Hippocampus
ENST00000482661.1	ENSG00000171109.18	ENSG00000171109	MFN1	0.19352630095869	-1.75378317608008	2.82393950185019	0.0050044824005078	0.468413800408917	Transcript	Hippocampus
ENST00000369127.8	ENSG00000085382.11	ENSG00000085382	HACE1	0.100626372881247	3.44187929904394	2.821670727392	0.0050392445132665	0.470601398956317	Transcript	Hippocampus
ENST00000416476.6	ENSG00000114439.18	ENSG00000114439	BBX	-0.922133766993522	-3.89677732534948	-2.82138512152057	0.0050436360595207	0.470601398956317	Transcript	Hippocampus
ENST00000472842.1	ENSG00000133794.17	ENSG00000133794	ARNTL	-0.136626654823542	0.816452831470314	-2.82114852235237	0.005047276697478	0.470601398956317	Transcript	Hippocampus
ENST00000418503.1	ENSG00000120685.19	ENSG00000120685	PROSER1	-0.657764604923489	-4.55427989070455	-2.82090859138257	0.0050509710391352	0.470601398956317	Transcript	Hippocampus
ENST00000512831.1	ENSG00000248431.1	ENSG00000248431	AC005150.1	0.215960674527369	-2.2981622896991	2.82026440593049	0.0050609020425873	0.470987787691353	Transcript	Hippocampus
ENST00000519346.1	ENSG00000113643.8	ENSG00000113643	RARS	-0.153470256693957	-0.277697586152317	-2.81891403007546	0.0050817774837989	0.471198760966922	Transcript	Hippocampus
ENST00000485446.1	ENSG00000164603.11	ENSG00000164603	BMT2	0.911148439533564	-3.22154898523453	2.81860320541419	0.0050865935697307	0.471198760966922	Transcript	Hippocampus
ENST00000515793.1	ENSG00000138769.10	ENSG00000138769	CDKL2	0.260460012123137	-1.5975201042302	2.81794929659846	0.0050967391157907	0.471198760966922	Transcript	Hippocampus
ENST00000465250.6	ENSG00000214046.8	ENSG00000214046	SMIM7	0.195218697573132	1.3769422465403	2.81791648497651	0.0050972486792536	0.471198760966922	Transcript	Hippocampus
ENST00000453106.1	ENSG00000056998.18	ENSG00000056998	GYG2	-0.469771233859828	-3.12025140408312	-2.81782508376932	0.005098668380955	0.471198760966922	Transcript	Hippocampus
ENST00000559758.5	ENSG00000140374.15	ENSG00000140374	ETFA	-0.547079180953265	-2.95306916550834	-2.81748471936469	0.0051039582945568	0.471198760966922	Transcript	Hippocampus
ENST00000590825.1	ENSG00000184640.17	ENSG00000184640	SEPT9	-0.856300288671247	-3.90813440577688	-2.81712203218374	0.0051096006282583	0.471198760966922	Transcript	Hippocampus
ENST00000406771.6	ENSG00000088367.21	ENSG00000088367	EPB41L1	-0.437376907805318	-2.36813598267695	-2.81668040763755	0.0051164786354488	0.471198760966922	Transcript	Hippocampus
ENST00000418868.5	ENSG00000214135.8	ENSG00000214135	AC024560.3	0.0728349557336415	3.03219484184358	2.81644564610903	0.0051201383089046	0.471198760966922	Transcript	Hippocampus
ENST00000428462.6	ENSG00000100206.9	ENSG00000100206	DMC1	-0.076349074579822	1.93806199485901	-2.81623131239435	0.0051234816096297	0.471198760966922	Transcript	Hippocampus
ENST00000448417.1	ENSG00000162729.13	ENSG00000162729	IGSF8	-0.59570591619373	-2.99363979008272	-2.81538338320277	0.005136727528914	0.471198760966922	Transcript	Hippocampus
ENST00000486828.6	ENSG00000196923.13	ENSG00000196923	PDLIM7	-0.622868490244728	-3.40739838557871	-2.8147934648954	0.0051459612561811	0.471198760966922	Transcript	Hippocampus
ENST00000397755.2	ENSG00000214189.8	ENSG00000214189	ZNF788	0.05721303067088	3.37067013812021	2.81394788470198	0.005159223013954	0.471198760966922	Transcript	Hippocampus
ENST00000395722.7	ENSG00000204179.10	ENSG00000204179	PTPN20	0.786495852996824	-0.375835041910503	2.81308580406881	0.0051727754772423	0.471198760966922	Transcript	Hippocampus
ENST00000403999.7	ENSG00000186575.17	ENSG00000186575	NF2	-0.180617013745988	0.0328219182911383	-2.81301451255212	0.0051738976706649	0.471198760966922	Transcript	Hippocampus
ENST00000520441.5	ENSG00000083099.10	ENSG00000083099	LYRM2	0.275557508230333	-2.4843404269141	2.81291339936942	0.0051754896631068	0.471198760966922	Transcript	Hippocampus
ENST00000479261.1	ENSG00000100150.16	ENSG00000100150	DEPDC5	-0.140006194518724	-0.992732530102577	-2.8129035134429	0.0051756453374849	0.471198760966922	Transcript	Hippocampus
ENST00000340356.8	ENSG00000203883.6	ENSG00000203883	SOX18	-0.275209883256949	-1.81444925232907	-2.8127468868348	0.0051781123146272	0.471198760966922	Transcript	Hippocampus
ENST00000521144.1	ENSG00000164951.15	ENSG00000164951	PDP1	-0.631003398817325	-2.07248510259313	-2.81206425894854	0.0051888766376599	0.471198760966922	Transcript	Hippocampus
ENST00000581181.5	ENSG00000186481.16	ENSG00000186481	ANKRD20A5P	0.144634294457206	1.15830979592408	2.8110065640386	0.0052055954773549	0.471198760966922	Transcript	Hippocampus
ENST00000527104.5	ENSG00000110713.15	ENSG00000110713	NUP98	-0.691101413015301	-2.13530455281773	-2.8108976176059	0.0052073203521423	0.471198760966922	Transcript	Hippocampus
ENST00000514799.1	ENSG00000214244.4	ENSG00000214244	SETP21	0.38359651044376	-1.956154709625	2.8108521304428	0.0052080406728939	0.471198760966922	Transcript	Hippocampus
ENST00000477680.5	ENSG00000242802.6	ENSG00000242802	AP5Z1	-0.82084763659919	-4.41611120382259	-2.81080857676492	0.0052087304602819	0.471198760966922	Transcript	Hippocampus
ENST00000228468.8	ENSG00000110881.11	ENSG00000110881	ASIC1	-0.617980713442003	-2.09286600975197	-2.81013273392723	0.0052194448419518	0.471198760966922	Transcript	Hippocampus
ENST00000515261.1	ENSG00000154553.13	ENSG00000154553	PDLIM3	-0.334946944934913	-1.80137291604144	-2.8099752248174	0.0052219447621438	0.471198760966922	Transcript	Hippocampus
ENST00000617940.2	ENSG00000276291.5	ENSG00000276291	FRG1HP	0.273782531323611	-2.30557749263102	2.80943230738405	0.0052305700528449	0.471198760966922	Transcript	Hippocampus
ENST00000626934.1	ENSG00000281909.1	ENSG00000281909	RP11-439M15.1	-0.381789143556689	-2.20994371857534	-2.80898430359599	0.0052376971874553	0.471198760966922	Transcript	Hippocampus
ENST00000397676.7	ENSG00000214160.9	ENSG00000214160	ALG3	-0.502800058336553	-0.409006567779514	-2.80809891486302	0.0052518084402573	0.471198760966922	Transcript	Hippocampus
ENST00000520378.1	ENSG00000197043.13	ENSG00000197043	ANXA6	-0.225770321388338	-1.96301748734934	-2.80793959859228	0.0052543512678059	0.471198760966922	Transcript	Hippocampus
ENST00000542749.5	ENSG00000090975.12	ENSG00000090975	PITPNM2	-1.27698115913609	-3.34347669907378	-2.80780115918869	0.0052565617890337	0.471198760966922	Transcript	Hippocampus
ENST00000583140.5	ENSG00000266714.6	ENSG00000266714	MYO15B	0.669567427989904	-1.55001574151061	2.80777963155132	0.0052569056058126	0.471198760966922	Transcript	Hippocampus
ENST00000521647.1	ENSG00000104368.17	ENSG00000104368	PLAT	-0.0578728951970212	3.29134715460637	-2.80775853190425	0.0052572426069747	0.471198760966922	Transcript	Hippocampus
ENST00000477287.1	ENSG00000088881.20	ENSG00000088881	EBF4	0.193144195509152	0.0820483363101534	2.80766573123943	0.0052587250412781	0.471198760966922	Transcript	Hippocampus
ENST00000549097.5	ENSG00000065357.19	ENSG00000065357	DGKA	-0.781751579209941	-2.36143681285221	-2.80759161384636	0.0052599092939904	0.471198760966922	Transcript	Hippocampus
ENST00000567078.2	ENSG00000260342.2	ENSG00000260342	RP11-1035H13.3	-0.833798179719576	-3.53879119143755	-2.80669427652805	0.0052742662161143	0.471965683785065	Transcript	Hippocampus
ENST00000457069.1	ENSG00000128191.14	ENSG00000128191	DGCR8	-0.479897924109229	-2.54297478362706	-2.80582220052488	0.005288253017901	0.472319444116489	Transcript	Hippocampus
ENST00000613602.3	ENSG00000132436.11	ENSG00000132436	FIGNL1	1.13771723203222	-1.48137425037789	2.80550748982242	0.0052933087643012	0.472319444116489	Transcript	Hippocampus
ENST00000493776.1	ENSG00000242852.6	ENSG00000242852	ZNF709	-0.233565198111981	-2.2460296849294	-2.80536369506626	0.0052956202487793	0.472319444116489	Transcript	Hippocampus
ENST00000411829.6	ENSG00000177595.17	ENSG00000177595	PIDD1	-0.86976771056183	-3.81063435269185	-2.80369742732109	0.005322472160317	0.473721448946135	Transcript	Hippocampus
ENST00000374736.7	ENSG00000165029.15	ENSG00000165029	ABCA1	-0.140660503827659	5.37628653390686	-2.80256330437117	0.0053408191134225	0.473721448946135	Transcript	Hippocampus
ENST00000616821.4	ENSG00000127946.16	ENSG00000127946	HIP1	0.933354986953757	-3.96600320291868	2.80240032354336	0.0053434603973271	0.473721448946135	Transcript	Hippocampus
ENST00000609777.5	ENSG00000143429.10	ENSG00000143429	AC027612.6	0.21596505606276	0.956492677836507	2.80218002089206	0.0053470325271738	0.473721448946135	Transcript	Hippocampus
ENST00000503452.5	ENSG00000251141.5	ENSG00000251141	RP11-53O19.1	0.162049536847687	-0.251634663484844	2.80216251349417	0.0053473164963176	0.473721448946135	Transcript	Hippocampus
ENST00000373078.4	ENSG00000171169.8	ENSG00000171169	NAIF1	-0.101453121503737	1.44836833182623	-2.80189586576277	0.0053516432001487	0.473721448946135	Transcript	Hippocampus
ENST00000373298.6	ENSG00000078596.10	ENSG00000078596	ITM2A	-0.146398963078587	4.37358263732856	-2.80187008713368	0.0053520616599384	0.473721448946135	Transcript	Hippocampus
ENST00000370757.7	ENSG00000122420.9	ENSG00000122420	PTGFR	-0.987126776100947	0.491350821564756	-2.80033065016805	0.0053771049144363	0.475312423729001	Transcript	Hippocampus
ENST00000424714.1	ENSG00000107959.15	ENSG00000107959	PITRM1	-0.231569648131394	-2.26372665787154	-2.79976438652264	0.005386343474807	0.475312423729001	Transcript	Hippocampus
ENST00000616939.4	ENSG00000198522.13	ENSG00000198522	GPN1	-1.13395957500919	-3.97466036374085	-2.79939950607951	0.0053923041010743	0.475312423729001	Transcript	Hippocampus
ENST00000229866.10	ENSG00000112130.16	ENSG00000112130	RNF8	0.107668640274497	2.17660777800508	2.79921846301253	0.0053952638097	0.475312423729001	Transcript	Hippocampus
ENST00000361093.9	ENSG00000159131.16	ENSG00000159131	GART	-0.113777778389543	1.419780018481	-2.79897652535502	0.0053992213278644	0.475312423729001	Transcript	Hippocampus
ENST00000556826.5	ENSG00000151812.14	ENSG00000151812	SLC35F4	-0.63593302353102	-3.40566018222538	-2.79787997845341	0.0054171912135902	0.476379371181284	Transcript	Hippocampus
ENST00000251582.11	ENSG00000087116.14	ENSG00000087116	ADAMTS2	-0.24034850512425	-0.628900173375703	-2.79688780306229	0.0054334973948274	0.476860190523948	Transcript	Hippocampus
ENST00000389744.8	ENSG00000126214.21	ENSG00000126214	KLC1	0.136031094835616	5.55709078252361	2.79670258457375	0.0054365463430603	0.476860190523948	Transcript	Hippocampus
ENST00000476946.2	ENSG00000130396.20	ENSG00000130396	MLLT4	0.694139217493096	-4.2473999106912	2.79647912208958	0.005440226903719	0.476860190523948	Transcript	Hippocampus
ENST00000360467.5	ENSG00000134871.17	ENSG00000134871	COL4A2	-0.225257419970211	4.27001704492327	-2.79447958493229	0.0054732611406403	0.479033721010663	Transcript	Hippocampus
ENST00000618464.1	ENSG00000127561.14	ENSG00000127561	SYNGR3	1.07855254352567	-0.434668654364425	2.79424600871935	0.005477131875598	0.479033721010663	Transcript	Hippocampus
ENST00000371793.7	ENSG00000130558.19	ENSG00000130558	OLFM1	-0.632621690279181	2.63166515657427	-2.79352524098019	0.0054890918062461	0.479033721010663	Transcript	Hippocampus
ENST00000471844.6	ENSG00000143437.20	ENSG00000143437	ARNT	1.21513100824693	-2.56316654012614	2.79288612433676	0.0054997166676737	0.479033721010663	Transcript	Hippocampus
ENST00000617570.1	ENSG00000278842.1	ENSG00000278842	RP3-405J10.5	0.173510020080791	-1.02652229567747	2.79272312078602	0.005502429467551	0.479033721010663	Transcript	Hippocampus
ENST00000481152.1	ENSG00000106554.11	ENSG00000106554	CHCHD3	-0.116444913586003	0.244388613813559	-2.79245008663959	0.0055069761775665	0.479033721010663	Transcript	Hippocampus
ENST00000530646.1	ENSG00000172809.12	ENSG00000172809	RPL38	-0.0874130368679102	0.285113708553837	-2.79160998370486	0.0055209873824341	0.479033721010663	Transcript	Hippocampus
ENST00000560218.1	ENSG00000140575.12	ENSG00000140575	IQGAP1	-0.297695148531652	-2.24809539233304	-2.79159891833612	0.0055211721455917	0.479033721010663	Transcript	Hippocampus
ENST00000413737.2	ENSG00000124140.13	ENSG00000124140	SLC12A5	0.276814297354677	-0.423336696466966	2.79156936830398	0.0055216655824807	0.479033721010663	Transcript	Hippocampus
ENST00000393357.6	ENSG00000116793.15	ENSG00000116793	PHTF1	0.404048341836099	2.52478850072696	2.79140279604256	0.005524447812651	0.479033721010663	Transcript	Hippocampus
ENST00000578548.1	ENSG00000133030.19	ENSG00000133030	MPRIP	-0.16044753967895	-0.645879061624235	-2.79108657364909	0.0055297331206791	0.479033721010663	Transcript	Hippocampus
ENST00000623223.1	ENSG00000278905.1	ENSG00000278905	RP11-65F13.3	-0.201031146295253	-1.03459376331696	-2.78970675535163	0.0055528489180375	0.48052501620055	Transcript	Hippocampus
ENST00000316881.8	ENSG00000121060.15	ENSG00000121060	TRIM25	-0.107037031214173	3.28974534018376	-2.78924198999263	0.005560654722292	0.480601883944495	Transcript	Hippocampus
ENST00000403363.5	ENSG00000198951.11	ENSG00000198951	NAGA	-0.73298928663646	-1.32865936016212	-2.78864797512461	0.0055706457652166	0.480601883944495	Transcript	Hippocampus
ENST00000377770.7	ENSG00000130226.16	ENSG00000130226	DPP6	0.868569691827633	0.500958031976864	2.78821908356753	0.0055778696221036	0.480601883944495	Transcript	Hippocampus
ENST00000545960.5	ENSG00000182985.16	ENSG00000182985	CADM1	-0.577776169923041	-3.16561292825242	-2.78761122728191	0.0055881223359772	0.480601883944495	Transcript	Hippocampus
ENST00000469838.5	ENSG00000003756.16	ENSG00000003756	RBM5	0.0695237953594073	4.37332595485921	2.78706530307555	0.0055973449912018	0.480601883944495	Transcript	Hippocampus
ENST00000372811.9	ENSG00000168389.17	ENSG00000168389	MFSD2A	-0.209895378529646	2.19870014588081	-2.78702028940778	0.0055981060516225	0.480601883944495	Transcript	Hippocampus
ENST00000600393.1	ENSG00000130475.14	ENSG00000130475	FCHO1	0.374417085081817	-1.76568702738769	2.78686426893469	0.0056007446651184	0.480601883944495	Transcript	Hippocampus
ENST00000464132.1	ENSG00000143384.12	ENSG00000143384	MCL1	-0.225780038946399	1.46221397886584	-2.78685196451635	0.0056009528049922	0.480601883944495	Transcript	Hippocampus
ENST00000438014.5	ENSG00000048991.16	ENSG00000048991	R3HDM1	-0.420405274284651	-2.60915029330845	-2.78612838233938	0.0056132051530108	0.48114621980508	Transcript	Hippocampus
ENST00000420597.1	ENSG00000232527.7	ENSG00000232527	RP11-14N7.2	0.44392417452783	-1.62533378584614	2.78542358281582	0.0056251627945326	0.481664176153087	Transcript	Hippocampus
ENST00000297625.7	ENSG00000164976.8	ENSG00000164976	KIAA1161	-0.0685327881893606	5.44900703950538	-2.78413041055277	0.0056471628059335	0.483040036186951	Transcript	Hippocampus
ENST00000469781.5	ENSG00000143793.12	ENSG00000143793	C1orf35	0.163785413463046	-0.396116914555629	2.7819227209514	0.0056849011511438	0.485757802349208	Transcript	Hippocampus
ENST00000265428.4	ENSG00000123124.13	ENSG00000123124	WWP1	0.081039396957847	4.17300541436001	2.78070985741656	0.0057057309674091	0.486806559556646	Transcript	Hippocampus
ENST00000462717.1	ENSG00000243410.1	ENSG00000243410	RP11-245J9.4	-0.150536587140986	-1.52665140252073	-2.78051225078653	0.0057091312200095	0.486806559556646	Transcript	Hippocampus
ENST00000493232.5	ENSG00000106009.15	ENSG00000106009	BRAT1	0.299017615722409	-0.957959367270818	2.77970286750529	0.0057230775822671	0.487371332737862	Transcript	Hippocampus
ENST00000615625.1	ENSG00000083535.15	ENSG00000083535	PIBF1	-0.590282442453869	-2.8538699965268	-2.77922104596674	0.0057313944191093	0.487371332737862	Transcript	Hippocampus
ENST00000539627.5	ENSG00000142046.14	ENSG00000142046	TMEM91	-0.795796115670901	-3.60313097853525	-2.779087011074	0.0057337099724045	0.487371332737862	Transcript	Hippocampus
ENST00000585384.5	ENSG00000132026.13	ENSG00000132026	RTBDN	-0.446185751000761	-2.74932168264643	-2.77865688926258	0.0057411463714723	0.487485196994535	Transcript	Hippocampus
ENST00000474394.5	ENSG00000187147.17	ENSG00000187147	RNF220	0.403214583223079	-1.73270524138057	2.77806867849939	0.0057513301170253	0.487485196994535	Transcript	Hippocampus
ENST00000324873.7	ENSG00000176046.8	ENSG00000176046	NUPR1	-0.0974944203994229	3.34378703547201	-2.77797179828824	0.0057530089807536	0.487485196994535	Transcript	Hippocampus
ENST00000454158.6	ENSG00000181826.9	ENSG00000181826	RELL1	-0.160644843368556	2.15115946079143	-2.77699507397369	0.0057699597092995	0.488413294270238	Transcript	Hippocampus
ENST00000409187.5	ENSG00000153237.17	ENSG00000153237	CCDC148	-0.576468211589279	-1.80292572331948	-2.77652110621777	0.0057782015483698	0.48860304287155	Transcript	Hippocampus
ENST00000473401.5	ENSG00000065621.14	ENSG00000065621	GSTO2	0.663071725669521	-2.7952881073103	2.77587949692446	0.0057893754915717	0.488681064169755	Transcript	Hippocampus
ENST00000375807.7	ENSG00000187742.14	ENSG00000187742	SECISBP2	0.0769457576377012	4.30243465113869	2.77500345483306	0.0058046637890658	0.488681064169755	Transcript	Hippocampus
ENST00000602298.2	ENSG00000159403.15	ENSG00000159403	C1R	-0.106058055461755	1.03882394403975	-2.77477590001104	0.0058086409501447	0.488681064169755	Transcript	Hippocampus
ENST00000343889.8	ENSG00000149527.17	ENSG00000149527	PLCH2	0.343648999056665	0.388151567107225	2.77412491687645	0.0058200323400628	0.488681064169755	Transcript	Hippocampus
ENST00000370566.7	ENSG00000122417.15	ENSG00000122417	ODF2L	-0.743048211620933	-4.05973028986205	-2.77400994390838	0.0058220463230583	0.488681064169755	Transcript	Hippocampus
ENST00000481266.1	ENSG00000136861.17	ENSG00000136861	CDK5RAP2	0.928212110376259	-2.47802578889737	2.773906629933	0.0058238566134743	0.488681064169755	Transcript	Hippocampus
ENST00000566552.1	ENSG00000149930.17	ENSG00000149930	TAOK2	0.454951957811165	-2.5723481367262	2.77382640356524	0.0058252627091561	0.488681064169755	Transcript	Hippocampus
ENST00000261942.6	ENSG00000113194.12	ENSG00000113194	FAF2	-0.0514223655063658	4.67935328356368	-2.77359481072264	0.0058293234691268	0.488681064169755	Transcript	Hippocampus
ENST00000635172.1	ENSG00000122545.18	ENSG00000122545	SEPT7	0.123015343899577	2.2549236225831	2.77337757998303	0.0058331347321413	0.488681064169755	Transcript	Hippocampus
ENST00000455242.1	ENSG00000197550.3	ENSG00000197550	RP11-460N11.2	-0.347519403250483	0.486405960210454	-2.77297844105722	0.0058401434124691	0.488765383577366	Transcript	Hippocampus
ENST00000497313.5	ENSG00000159131.16	ENSG00000159131	GART	-0.496542908639526	-2.17757939764862	-2.77138523203649	0.0058681953712722	0.489591281513835	Transcript	Hippocampus
ENST00000605509.1	ENSG00000271503.5	ENSG00000271503	CCL5	1.06145411025592	-3.02024198309829	2.7713224370712	0.0058693035090959	0.489591281513835	Transcript	Hippocampus
ENST00000507742.5	ENSG00000134986.13	ENSG00000134986	NREP	-0.440009962870728	-2.1353710660154	-2.77125495938671	0.005870494493608	0.489591281513835	Transcript	Hippocampus
ENST00000368433.5	ENSG00000160688.18	ENSG00000160688	FLAD1	-0.0571775507075942	2.35402205900462	-2.77105295126525	0.0058740612547926	0.489591281513835	Transcript	Hippocampus
ENST00000379404.5	ENSG00000102172.15	ENSG00000102172	SMS	0.766106189329881	-3.83598115165344	2.77018403717215	0.0058894256306924	0.490369957600121	Transcript	Hippocampus
ENST00000492324.1	ENSG00000213585.10	ENSG00000213585	VDAC1	-0.487346271762683	-0.878803609122418	-2.76950275377478	0.0059014976978565	0.49087319615338	Transcript	Hippocampus
ENST00000540627.5	ENSG00000108424.9	ENSG00000108424	KPNB1	-0.0724129306700888	4.93673812941943	-2.76696715883189	0.0059466244437694	0.494122015388358	Transcript	Hippocampus
ENST00000456380.5	ENSG00000136527.17	ENSG00000136527	TRA2B	-0.911995104059289	-3.13336431774812	-2.76580282607494	0.0059674508439916	0.49521927946288	Transcript	Hippocampus
ENST00000461958.2	ENSG00000181220.15	ENSG00000181220	ZNF746	-0.0877725686050705	2.26368561139294	-2.76554939838129	0.0059719926371105	0.49521927946288	Transcript	Hippocampus
ENST00000525297.5	ENSG00000149806.10	ENSG00000149806	FAU	0.70745962718502	0.782030318909148	2.76509189329683	0.0059801997143097	0.495395364126098	Transcript	Hippocampus
ENST00000398090.3	ENSG00000003989.16	ENSG00000003989	SLC7A2	-0.847083422293811	-1.21876897611802	-2.76351103916128	0.0060086368973992	0.496756301581076	Transcript	Hippocampus
ENST00000567980.5	ENSG00000197943.9	ENSG00000197943	PLCG2	0.46406454000184	-2.142981122889	2.76350038112493	0.0060088290338735	0.496756301581076	Transcript	Hippocampus
ENST00000436786.1	ENSG00000234840.1	ENSG00000234840	LINC01239	-0.144742584347567	0.359735269895057	-2.76289983991487	0.0060196642028124	0.49714733843734	Transcript	Hippocampus
ENST00000472415.1	ENSG00000198753.11	ENSG00000198753	PLXNB3	-0.254978602437409	-1.20106204674702	-2.76152653945183	0.0060445082095461	0.498353505038553	Transcript	Hippocampus
ENST00000637264.1	ENSG00000140521.12	ENSG00000140521	POLG	0.939287247104878	-0.205881406588924	2.76141617189719	0.006046508859993	0.498353505038553	Transcript	Hippocampus
ENST00000472200.1	ENSG00000168917.8	ENSG00000168917	SLC35G2	-0.0578020337748685	2.14713560868939	-2.76017791838526	0.0060689959748234	0.499701123585282	Transcript	Hippocampus
ENST00000465886.1	ENSG00000243156.7	ENSG00000243156	MICAL3	0.315046567750772	-1.80195840232581	2.75961351585702	0.0060792707958367	0.499866967328341	Transcript	Hippocampus
ENST00000433922.6	ENSG00000136261.14	ENSG00000136261	BZW2	0.887186024337269	-2.66360362766408	2.75939312358952	0.0060832872569707	0.499866967328341	Transcript	Hippocampus
ENST00000343262.8	ENSG00000140988.15	ENSG00000140988	RPS2	-0.100430855705086	4.86360584062049	-2.75891151285588	0.0060920725558659	0.500038213122343	Transcript	Hippocampus
ENST00000421872.1	ENSG00000213355.3	ENSG00000213355	CNN2P8	-0.291360206973812	-1.12047950784503	-2.75860594268858	0.0060976525602103	0.500038213122343	Transcript	Hippocampus
ENST00000496951.1	ENSG00000158019.20	ENSG00000158019	BRE	-0.187887005852998	-1.88391725604056	-2.75751099993431	0.0061176852424708	0.500969179250823	Transcript	Hippocampus
ENST00000377526.3	ENSG00000115307.16	ENSG00000115307	AUP1	-0.382203998650629	2.13224608256951	-2.75731326613303	0.0061213092477627	0.500969179250823	Transcript	Hippocampus
ENST00000411863.1	ENSG00000178665.14	ENSG00000178665	ZNF713	0.151030345426601	-0.148627336819369	2.75692268109119	0.0061284734777806	0.501051931495135	Transcript	Hippocampus
ENST00000531017.5	ENSG00000010361.13	ENSG00000010361	FUZ	0.230830111096915	-0.171951034075847	2.75583679203106	0.0061484310475212	0.502102480805791	Transcript	Hippocampus
ENST00000490132.1	ENSG00000049089.13	ENSG00000049089	COL9A2	0.291763898338849	-2.18503731006353	2.75555308671611	0.0061536549452196	0.502102480805791	Transcript	Hippocampus
ENST00000607739.1	ENSG00000146243.13	ENSG00000146243	IRAK1BP1	-0.190208767992579	-1.25318343717054	-2.75420934604142	0.0061784519544739	0.503621142247016	Transcript	Hippocampus
ENST00000569051.1	ENSG00000185164.14	ENSG00000185164	NOMO2	-0.53261252143763	-2.60360621115761	-2.75379267621531	0.0061861593916253	0.503745145419441	Transcript	Hippocampus
ENST00000265346.11	ENSG00000122515.14	ENSG00000122515	ZMIZ2	-0.950915599020561	-2.32210012636447	-2.75300046173985	0.0062008375251798	0.504435964548374	Transcript	Hippocampus
ENST00000480615.1	ENSG00000144028.14	ENSG00000144028	SNRNP200	-0.0781808453981143	2.26021678318393	-2.75115514689481	0.0062351496455211	0.506721028726976	Transcript	Hippocampus
ENST00000436227.5	ENSG00000159140.18	ENSG00000159140	SON	-0.768625552006055	1.65282357963211	-2.75063893756306	0.0062447788099317	0.506748612184363	Transcript	Hippocampus
ENST00000611118.1	ENSG00000183495.13	ENSG00000183495	EP400	-0.153728176954516	0.271032955382151	-2.75031244212043	0.0062508760643938	0.506748612184363	Transcript	Hippocampus
ENST00000573080.1	ENSG00000185359.12	ENSG00000185359	HGS	-0.129899368505825	-0.604171410938148	-2.74992781344573	0.0062580658520062	0.506748612184363	Transcript	Hippocampus
ENST00000492281.5	ENSG00000143748.17	ENSG00000143748	NVL	-0.739308397590956	-4.44577425000352	-2.74952388714626	0.0062656244126821	0.506748612184363	Transcript	Hippocampus
ENST00000562125.1	ENSG00000167515.10	ENSG00000167515	TRAPPC2L	-0.732685585384286	-3.49371145494041	-2.74947155613341	0.006266604271956	0.506748612184363	Transcript	Hippocampus
ENST00000573635.1	ENSG00000103226.17	ENSG00000103226	NOMO3	0.122735955945836	1.37027562376229	2.7477756738509	0.0062984334774034	0.507726206771257	Transcript	Hippocampus
ENST00000293599.6	ENSG00000161798.6	ENSG00000161798	AQP5	-0.212313028836279	-1.80739623804017	-2.74774044132322	0.0062990962864512	0.507726206771257	Transcript	Hippocampus
ENST00000453765.5	ENSG00000155744.9	ENSG00000155744	FAM126B	-0.233018003990179	-2.07376838479201	-2.74752586671072	0.0063031343150658	0.507726206771257	Transcript	Hippocampus
ENST00000340196.8	ENSG00000154898.15	ENSG00000154898	CCDC144CP	0.138455159761554	2.65035521513208	2.74735007478455	0.0063064442448238	0.507726206771257	Transcript	Hippocampus
ENST00000550332.5	ENSG00000258792.4	ENSG00000258792	RP11-944C7.1	0.13307880991353	-0.319942502568408	2.74705902777763	0.0063119277290246	0.507726206771257	Transcript	Hippocampus
ENST00000458478.5	ENSG00000168028.13	ENSG00000168028	RPSA	-0.811639692991153	-2.36447112259059	-2.74683752831523	0.0063161037867554	0.507726206771257	Transcript	Hippocampus
ENST00000396417.2	ENSG00000100167.19	ENSG00000100167	SEPT3	0.576849797427052	-2.60195670786176	2.74639465853379	0.0063244609555805	0.507896627291797	Transcript	Hippocampus
ENST00000522520.5	ENSG00000104231.10	ENSG00000104231	ZFAND1	1.03373773744726	-3.64220482871226	2.74604948481981	0.0063309814801749	0.507919362474999	Transcript	Hippocampus
ENST00000530878.5	ENSG00000198929.12	ENSG00000198929	NOS1AP	-0.600663944061981	-3.70489991023919	-2.74551478513278	0.0063410942518196	0.508229966555048	Transcript	Hippocampus
ENST00000340840.6	ENSG00000124496.12	ENSG00000124496	TRERF1	-0.945189351169302	-2.54104471242435	-2.74414697663959	0.0063670300708057	0.509806908255439	Transcript	Hippocampus
ENST00000409578.5	ENSG00000159784.17	ENSG00000159784	FAM131B	1.11098282519761	-2.09270113031751	2.74375339278335	0.0063745107837969	0.509904506518045	Transcript	Hippocampus
ENST00000555738.6	ENSG00000133961.19	ENSG00000133961	NUMB	-0.634521242542772	-3.45493617613653	-2.74198310923828	0.0064082562423647	0.511716683460614	Transcript	Hippocampus
ENST00000582063.1	ENSG00000128487.16	ENSG00000128487	SPECC1	0.259785368293519	0.0826184380585221	2.74190579957276	0.0064097336042763	0.511716683460614	Transcript	Hippocampus
ENST00000565652.1	ENSG00000140400.15	ENSG00000140400	MAN2C1	-0.191510545858219	-0.555129178839373	-2.74037625262965	0.0064390260753904	0.513233784886044	Transcript	Hippocampus
ENST00000461428.1	ENSG00000100226.15	ENSG00000100226	GTPBP1	-0.315773744849434	-2.59371935764363	-2.73976231236171	0.0064508176657035	0.513233784886044	Transcript	Hippocampus
ENST00000581888.1	ENSG00000266094.7	ENSG00000266094	RASSF5	-0.866751168305545	-2.01033004648399	-2.7397436847648	0.0064511757397304	0.513233784886044	Transcript	Hippocampus
ENST00000478754.5	ENSG00000032389.12	ENSG00000032389	TSSC1	-0.198670321571833	-1.22788195641942	-2.73959952685902	0.0064539474613268	0.513233784886044	Transcript	Hippocampus
ENST00000471389.5	ENSG00000140718.19	ENSG00000140718	FTO	0.108366266332511	1.52156863781682	2.73860179944214	0.0064731602554286	0.514038525930882	Transcript	Hippocampus
ENST00000637168.1	ENSG00000141837.19	ENSG00000141837	CACNA1A	-0.07651826273041	1.34739321138351	-2.73800066771889	0.0064847609079634	0.514038525930882	Transcript	Hippocampus
ENST00000621040.4	ENSG00000263001.5	ENSG00000263001	GTF2I	0.0914939407606779	3.98120878130169	2.7376630213526	0.006491285047403	0.514038525930882	Transcript	Hippocampus
ENST00000485034.1	ENSG00000157353.16	ENSG00000157353	FUK	-0.0901325460084488	1.12629032944045	-2.73701755853915	0.0065037734424065	0.514038525930882	Transcript	Hippocampus
ENST00000194152.3	ENSG00000081818.3	ENSG00000081818	PCDHB4	-0.10369412347058	2.73658859429093	-2.73692014482964	0.0065056600834006	0.514038525930882	Transcript	Hippocampus
ENST00000416721.6	ENSG00000100320.22	ENSG00000100320	RBFOX2	-0.840501876256005	-2.83982129648378	-2.73690661972826	0.0065059220672359	0.514038525930882	Transcript	Hippocampus
ENST00000250559.13	ENSG00000127314.17	ENSG00000127314	RAP1B	-0.0510467706767254	3.38630078165891	-2.73678619746248	0.0065082550900116	0.514038525930882	Transcript	Hippocampus
ENST00000620920.4	ENSG00000159200.17	ENSG00000159200	RCAN1	-1.00420435380483	-3.80043954852514	-2.73614816241393	0.0065206287910284	0.514516785932397	Transcript	Hippocampus
ENST00000560006.1	ENSG00000137872.16	ENSG00000137872	SEMA6D	0.619400072361182	-2.54761113917004	2.73575974909168	0.0065281718656833	0.514613323518352	Transcript	Hippocampus
ENST00000395120.2	ENSG00000186907.7	ENSG00000186907	RTN4RL2	-0.725663285153903	-3.3262373758315	-2.73428848280718	0.0065568157029457	0.514961937643451	Transcript	Hippocampus
ENST00000545496.5	ENSG00000157399.14	ENSG00000157399	ARSE	-0.527346481674225	-3.20101372740275	-2.73420515581193	0.0065584413731806	0.514961937643451	Transcript	Hippocampus
ENST00000450048.1	ENSG00000060491.16	ENSG00000060491	OGFR	0.410927029161101	-1.28268507835606	2.73354781051031	0.0065712786355971	0.514961937643451	Transcript	Hippocampus
ENST00000554789.1	ENSG00000259431.5	ENSG00000259431	THTPA	0.241241292954687	0.661009920739943	2.73288023104013	0.006584338978862	0.514961937643451	Transcript	Hippocampus
ENST00000357198.8	ENSG00000146094.13	ENSG00000146094	DOK3	-0.543848198016914	-2.47655034598333	-2.73272543666308	0.0065873706794696	0.514961937643451	Transcript	Hippocampus
ENST00000578715.5	ENSG00000197971.14	ENSG00000197971	MBP	0.331616165578979	0.206393918588412	2.73270987447888	0.0065876755398673	0.514961937643451	Transcript	Hippocampus
ENST00000367765.5	ENSG00000075945.12	ENSG00000075945	KIFAP3	-0.181350584748479	-0.165226910335167	-2.73237112702793	0.0065943146992341	0.514961937643451	Transcript	Hippocampus
ENST00000627864.1	ENSG00000169057.20	ENSG00000169057	MECP2	-0.147526658324605	-0.925258280364072	-2.73220498969733	0.0065975730559874	0.514961937643451	Transcript	Hippocampus
ENST00000531147.1	ENSG00000166801.15	ENSG00000166801	FAM111A	0.488568424837985	-0.213167646660589	2.73216138012191	0.0065984285865698	0.514961937643451	Transcript	Hippocampus
ENST00000422342.2	ENSG00000089053.12	ENSG00000089053	ANAPC5	0.138715422550924	0.123311975506208	2.73200166597631	0.0066015627063847	0.514961937643451	Transcript	Hippocampus
ENST00000361971.9	ENSG00000198753.11	ENSG00000198753	PLXNB3	-0.187564964253958	4.10504589594639	-2.73197137845408	0.0066021571993437	0.514961937643451	Transcript	Hippocampus
ENST00000468108.1	ENSG00000180376.16	ENSG00000180376	CCDC66	0.17641077736614	-0.498304788432906	2.73164907481048	0.0066084864708502	0.514962355796944	Transcript	Hippocampus
ENST00000169551.10	ENSG00000075336.11	ENSG00000075336	TIMM21	0.0841820751176035	1.9318696737652	2.73112750409617	0.006618740477176	0.514998086038203	Transcript	Hippocampus
ENST00000592515.1	ENSG00000167671.11	ENSG00000167671	UBXN6	-0.739856446654114	-3.56790455335584	-2.73078847152848	0.0066254135107851	0.514998086038203	Transcript	Hippocampus
ENST00000409314.5	ENSG00000137478.14	ENSG00000137478	FCHSD2	0.123734871088852	3.8157611986247	2.73066130491502	0.0066279180431044	0.514998086038203	Transcript	Hippocampus
ENST00000463964.5	ENSG00000143353.11	ENSG00000143353	LYPLAL1	-0.68792360801647	-2.68660424329968	-2.73033720658293	0.0066343049894751	0.515002945279269	Transcript	Hippocampus
ENST00000477565.3	ENSG00000254901.7	ENSG00000254901	BORCS8	0.117104154497764	2.2418827976125	2.72881134473609	0.0066644495945092	0.51685028088617	Transcript	Hippocampus
ENST00000323544.4	ENSG00000241839.9	ENSG00000241839	PLEKHO2	-0.11846989528724	3.26101983131816	-2.72806387732405	0.0066792614767829	0.517039985719086	Transcript	Hippocampus
ENST00000593802.1	ENSG00000197360.9	ENSG00000197360	ZNF98	-0.343945485343913	-2.71178276155038	-2.72804708558475	0.0066795945644346	0.517039985719086	Transcript	Hippocampus
ENST00000380333.5	ENSG00000186312.10	ENSG00000186312	CA5BP1	-0.534860176369011	-1.61949773021948	-2.72714584124443	0.0066974940216061	0.517569353700262	Transcript	Hippocampus
ENST00000458151.1	ENSG00000226754.1	ENSG00000226754	RP5-1024G6.5	0.164797258502771	-1.62253552421237	2.72706280964786	0.0066991452739138	0.517569353700262	Transcript	Hippocampus
ENST00000462072.1	ENSG00000078053.16	ENSG00000078053	AMPH	-0.286259354530759	-1.04756700388849	-2.72540847380594	0.0067321218003719	0.519624085617148	Transcript	Hippocampus
ENST00000504183.1	ENSG00000131711.14	ENSG00000131711	MAP1B	-0.15084211489134	0.205145481262975	-2.72459568772351	0.0067483769957993	0.5200268089837	Transcript	Hippocampus
ENST00000512970.5	ENSG00000137802.13	ENSG00000137802	MAPKBP1	-0.719735425519857	-2.39151067053773	-2.72436613502406	0.0067529743115882	0.5200268089837	Transcript	Hippocampus
ENST00000497358.1	ENSG00000078618.20	ENSG00000078618	NRDC	0.333023223721962	-2.62132707633885	2.72419030118778	0.0067564976962674	0.5200268089837	Transcript	Hippocampus
ENST00000202967.4	ENSG00000089163.4	ENSG00000089163	SIRT4	0.167695352715911	-0.579530328203503	2.72378293820569	0.0067646668714877	0.520163916914181	Transcript	Hippocampus
ENST00000488859.1	ENSG00000100324.13	ENSG00000100324	TAB1	0.176680340874023	-1.51382880337476	2.72334145810053	0.0067735302884249	0.520354098978052	Transcript	Hippocampus
ENST00000409228.5	ENSG00000081320.10	ENSG00000081320	STK17B	-0.741555079979579	-2.30774265341983	-2.72272011836588	0.0067860224285995	0.520822424489434	Transcript	Hippocampus
ENST00000447915.5	ENSG00000167123.18	ENSG00000167123	CERCAM	0.449551729975276	-2.08324425768661	2.7220153993911	0.0068002160813437	0.521252692192078	Transcript	Hippocampus
ENST00000637811.1	ENSG00000196312.12	ENSG00000196312	MFSD14C	-0.14240871087032	-0.823427087361082	-2.72170885570717	0.0068063984939827	0.521252692192078	Transcript	Hippocampus
ENST00000580301.5	ENSG00000109065.11	ENSG00000109065	NAT9	-0.804332947067236	-3.73847778117743	-2.72148918065407	0.0068108320478978	0.521252692192078	Transcript	Hippocampus
ENST00000584955.5	ENSG00000005243.9	ENSG00000005243	COPZ2	-0.455613783166875	-2.23985170174909	-2.72058400307951	0.0068291281417296	0.521819775614555	Transcript	Hippocampus
ENST00000428400.5	ENSG00000102225.15	ENSG00000102225	CDK16	-0.208970110130419	-0.476283523443386	-2.72014173494881	0.0068380836970305	0.521819775614555	Transcript	Hippocampus
ENST00000614048.1	ENSG00000263001.5	ENSG00000263001	GTF2I	0.19841308945663	2.90298786551133	2.71955721974618	0.0068499358908779	0.521819775614555	Transcript	Hippocampus
ENST00000587881.1	ENSG00000049759.17	ENSG00000049759	NEDD4L	-0.585392894419686	-3.30761149491173	-2.71928402785973	0.0068554817459351	0.521819775614555	Transcript	Hippocampus
ENST00000339083.11	ENSG00000155366.16	ENSG00000155366	RHOC	-0.337567131446062	1.34232565141511	-2.71928317486152	0.0068554990683273	0.521819775614555	Transcript	Hippocampus
ENST00000380472.7	ENSG00000124588.19	ENSG00000124588	NQO2	0.146996198007679	0.484696854079023	2.71894565243011	0.0068623564570013	0.521819775614555	Transcript	Hippocampus
ENST00000452930.5	ENSG00000168958.19	ENSG00000168958	MFF	-0.518950586818655	-3.26783908343687	-2.71888576805525	0.0068635737643315	0.521819775614555	Transcript	Hippocampus
ENST00000467116.5	ENSG00000077150.18	ENSG00000077150	NFKB2	-0.181808710038054	-0.11608360683196	-2.71859403991048	0.0068695066922769	0.521819775614555	Transcript	Hippocampus
ENST00000485176.1	ENSG00000171132.13	ENSG00000171132	PRKCE	-0.244062088641863	-1.77202417330275	-2.71772471248851	0.006887213806656	0.522677266998888	Transcript	Hippocampus
ENST00000627968.2	ENSG00000095951.16	ENSG00000095951	HIVEP1	-0.925593879295871	-4.44955376479218	-2.71707295470355	0.0069005162942598	0.523199201450537	Transcript	Hippocampus
ENST00000372408.6	ENSG00000156113.21	ENSG00000156113	KCNMA1	-1.01744454687856	-3.53886249567395	-2.71553977995891	0.0069319000847942	0.525089819353378	Transcript	Hippocampus
ENST00000323816.8	ENSG00000007237.18	ENSG00000007237	GAS7	-0.782271238705411	0.378653772234699	-2.71521014389172	0.006938664463905	0.525113741598748	Transcript	Hippocampus
ENST00000492394.5	ENSG00000163848.19	ENSG00000163848	ZNF148	0.291174300131101	2.94039844229887	2.71320172914288	0.0069800074402794	0.525661974881315	Transcript	Hippocampus
ENST00000358517.6	ENSG00000120278.15	ENSG00000120278	PLEKHG1	-0.126662931900211	3.80313604366564	-2.71303240789661	0.0069835030314848	0.525661974881315	Transcript	Hippocampus
ENST00000492420.5	ENSG00000142920.16	ENSG00000142920	AZIN2	0.567853007294494	-3.10292931924464	2.71274900517029	0.0069893573366488	0.525661974881315	Transcript	Hippocampus
ENST00000473115.1	ENSG00000015171.18	ENSG00000015171	ZMYND11	-0.451002857886102	-1.68105412468485	-2.7113998632867	0.0070172875522212	0.525661974881315	Transcript	Hippocampus
ENST00000556723.1	ENSG00000053770.11	ENSG00000053770	AP5M1	0.354064029025988	-1.53638011577493	2.71116236616303	0.0070222146719736	0.525661974881315	Transcript	Hippocampus
ENST00000452554.2	ENSG00000231259.4	ENSG00000231259	AC125232.1	0.0837947498935121	2.3458793421838	2.71103352470519	0.0070248889242744	0.525661974881315	Transcript	Hippocampus
ENST00000478828.1	ENSG00000134684.10	ENSG00000134684	YARS	-0.179811161053192	1.0072901153672	-2.71067155284725	0.0070324069804153	0.525661974881315	Transcript	Hippocampus
ENST00000473387.1	ENSG00000143294.14	ENSG00000143294	PRCC	-0.805746178960976	-3.792856262105	-2.71064995953406	0.0070328556968229	0.525661974881315	Transcript	Hippocampus
ENST00000379631.8	ENSG00000133115.11	ENSG00000133115	STOML3	-0.768545895991349	-2.28804892351411	-2.71050655067554	0.0070358364369202	0.525661974881315	Transcript	Hippocampus
ENST00000419252.1	ENSG00000112290.12	ENSG00000112290	WASF1	-0.304672110098637	-1.85890071750531	-2.70996060174868	0.0070471943614231	0.525661974881315	Transcript	Hippocampus
ENST00000347108.7	ENSG00000134874.17	ENSG00000134874	DZIP1	1.20847893976176	1.38489680283399	2.70979628153278	0.0070506161153415	0.525661974881315	Transcript	Hippocampus
ENST00000599564.5	ENSG00000089351.14	ENSG00000089351	GRAMD1A	-0.70125110361228	-2.42471792845151	-2.70960862892173	0.0070545255680485	0.525661974881315	Transcript	Hippocampus
ENST00000462906.1	ENSG00000184203.7	ENSG00000184203	PPP1R2	-0.0800967868631475	1.07646497804225	-2.70897151337598	0.0070678134749555	0.525661974881315	Transcript	Hippocampus
ENST00000448787.6	ENSG00000188313.12	ENSG00000188313	PLSCR1	-0.568303898765611	-0.365277691736663	-2.70884485686653	0.0070704577552606	0.525661974881315	Transcript	Hippocampus
ENST00000611503.4	ENSG00000184349.12	ENSG00000184349	EFNA5	0.76843584568015	1.16693124176326	2.70882174287063	0.0070709404155865	0.525661974881315	Transcript	Hippocampus
ENST00000560959.5	ENSG00000140416.19	ENSG00000140416	TPM1	-0.15053381714174	0.825279799958074	-2.70877315599733	0.0070719550906285	0.525661974881315	Transcript	Hippocampus
ENST00000557803.5	ENSG00000022976.15	ENSG00000022976	ZNF839	-0.142502778635751	-0.625533341625045	-2.70876551732699	0.0070721146264827	0.525661974881315	Transcript	Hippocampus
ENST00000322315.5	ENSG00000179855.5	ENSG00000179855	GIPC3	-0.215904105497741	-1.50902992297309	-2.70873320103389	0.0070727895975755	0.525661974881315	Transcript	Hippocampus
ENST00000584712.5	ENSG00000161960.14	ENSG00000161960	EIF4A1	-0.672964192788743	-4.12127019057617	-2.70859025317299	0.0070757759608001	0.525661974881315	Transcript	Hippocampus
ENST00000421138.6	ENSG00000004700.15	ENSG00000004700	RECQL	-0.484927786653236	0.687161054827572	-2.70838918378591	0.0070799784810235	0.525661974881315	Transcript	Hippocampus
ENST00000514568.2	ENSG00000249790.2	ENSG00000249790	RP11-20D14.6	0.0791262348117454	1.79893429708801	2.70806742725307	0.0070867081465258	0.525661974881315	Transcript	Hippocampus
ENST00000634607.1	ENSG00000106443.15	ENSG00000106443	PHF14	-1.01732799811182	-3.68701268950489	-2.70767973919047	0.0070948244563261	0.525661974881315	Transcript	Hippocampus
ENST00000524248.5	ENSG00000155506.16	ENSG00000155506	LARP1	-0.30965050540864	-0.61692096132778	-2.70759591700068	0.0070965803883111	0.525661974881315	Transcript	Hippocampus
ENST00000444509.1	ENSG00000163904.12	ENSG00000163904	SENP2	0.33450361127632	-2.03143701716168	2.70739284850379	0.007100835951535	0.525661974881315	Transcript	Hippocampus
ENST00000379016.7	ENSG00000110422.11	ENSG00000110422	HIPK3	0.330896902303158	4.98269465896154	2.70689269992953	0.0071113270248752	0.525737503797007	Transcript	Hippocampus
ENST00000528282.5	ENSG00000079819.17	ENSG00000079819	EPB41L2	-0.538152366840715	-0.0234591672878793	-2.70671449519149	0.0071150684069917	0.525737503797007	Transcript	Hippocampus
ENST00000414700.7	ENSG00000182199.10	ENSG00000182199	SHMT2	-0.3549232850933	1.42934845649177	-2.70623667442776	0.0071251089423273	0.525737503797007	Transcript	Hippocampus
ENST00000594854.1	ENSG00000161652.12	ENSG00000161652	IZUMO2	-0.0863207216240951	0.691207092098023	-2.70611436259063	0.0071276811557256	0.525737503797007	Transcript	Hippocampus
ENST00000584557.1	ENSG00000161526.14	ENSG00000161526	SAP30BP	-0.2068891452898	-1.03919853288296	-2.70321880318255	0.0071888196436171	0.529470393988018	Transcript	Hippocampus
ENST00000321955.8	ENSG00000077616.10	ENSG00000077616	NAALAD2	-0.653298498167441	0.45967866261259	-2.70310208742435	0.0071912939267692	0.529470393988018	Transcript	Hippocampus
ENST00000484378.1	ENSG00000204525.15	ENSG00000204525	HLA-C	-0.6441599494267	-2.88607323206971	-2.702169398307	0.0072110937986699	0.52988076259601	Transcript	Hippocampus
ENST00000438926.6	ENSG00000070915.9	ENSG00000070915	SLC12A3	-0.590309282380751	-3.31974110251721	-2.70152485701956	0.0072248053301017	0.52988076259601	Transcript	Hippocampus
ENST00000590400.1	ENSG00000197256.10	ENSG00000197256	KANK2	-0.0720265991513484	1.41076190735334	-2.70127839871276	0.0072300545224727	0.52988076259601	Transcript	Hippocampus
ENST00000381685.9	ENSG00000115761.15	ENSG00000115761	NOL10	-0.0801082947407449	2.89150997702416	-2.70121102278923	0.0072314901266873	0.52988076259601	Transcript	Hippocampus
ENST00000528797.5	ENSG00000166793.10	ENSG00000166793	YPEL4	-0.955714872373053	-2.22507460919298	-2.7004621302313	0.0072474643672518	0.52988076259601	Transcript	Hippocampus
ENST00000634676.1	ENSG00000283103.1	ENSG00000283103	LLNLR-245B6.1	0.0607677810863839	2.10391621046422	2.70009254123297	0.0072553595917903	0.52988076259601	Transcript	Hippocampus
ENST00000619147.4	ENSG00000235535.7	ENSG00000235535	RP11-532N4.2	0.093200678308281	2.42628368943093	2.69983524268007	0.0072608606231946	0.52988076259601	Transcript	Hippocampus
ENST00000488352.2	ENSG00000135164.18	ENSG00000135164	DMTF1	0.108326703673005	2.63757445024031	2.69982588405881	0.0072610607809093	0.52988076259601	Transcript	Hippocampus
ENST00000477239.1	ENSG00000125812.15	ENSG00000125812	GZF1	0.634031223900861	-3.10775548640484	2.69968317703482	0.0072641135464734	0.52988076259601	Transcript	Hippocampus
ENST00000423636.6	ENSG00000054356.13	ENSG00000054356	PTPRN	-0.339885580828979	4.89255382248265	-2.69965814270355	0.0072646491960541	0.52988076259601	Transcript	Hippocampus
ENST00000574886.1	ENSG00000141556.20	ENSG00000141556	TBCD	-0.147729195475149	-0.687512972324595	-2.69948074969489	0.0072684458230863	0.52988076259601	Transcript	Hippocampus
ENST00000433310.6	ENSG00000232855.6	ENSG00000232855	AF131217.1	0.179166172551654	0.722244005820246	2.69856744558795	0.0072880209879286	0.530832591295184	Transcript	Hippocampus
ENST00000481407.5	ENSG00000234545.7	ENSG00000234545	FAM133B	0.104361325443549	1.39474553871869	2.69806795505057	0.007298746823423	0.531138742250371	Transcript	Hippocampus
ENST00000466527.1	ENSG00000115760.13	ENSG00000115760	BIRC6	-0.461680024377832	0.23077005483219	-2.69743203297327	0.0073124229071654	0.531439410487543	Transcript	Hippocampus
ENST00000546109.5	ENSG00000121766.15	ENSG00000121766	ZCCHC17	-0.896098711775104	-1.5324704121565	-2.69726908232086	0.0073159310232778	0.531439410487543	Transcript	Hippocampus
ENST00000636872.1	ENSG00000164904.16	ENSG00000164904	ALDH7A1	-0.764998803173301	-3.8734065139063	-2.69639000042731	0.0073348826830858	0.532132167875621	Transcript	Hippocampus
ENST00000400100.5	ENSG00000128739.21	ENSG00000128739	SNRPN	0.414396385260137	0.864475908478219	2.69611383816894	0.0073408454413025	0.532132167875621	Transcript	Hippocampus
ENST00000427240.1	ENSG00000243970.1	ENSG00000243970	PPIEL	-0.129312695897014	-0.917083975682983	-2.69558769159247	0.0073522178229423	0.532132167875621	Transcript	Hippocampus
ENST00000513146.1	ENSG00000183718.5	ENSG00000183718	TRIM52	-0.0731942853569165	1.12960857744284	-2.69450321365465	0.0073757083259245	0.532132167875621	Transcript	Hippocampus
ENST00000568377.5	ENSG00000205084.10	ENSG00000205084	TMEM231	-0.800897351221662	-2.95823675481901	-2.69445559410212	0.0073767413443592	0.532132167875621	Transcript	Hippocampus
ENST00000250076.7	ENSG00000167840.13	ENSG00000167840	ZNF232	0.392241408618537	-1.53409786023544	2.69419518696923	0.0073823927024919	0.532132167875621	Transcript	Hippocampus
ENST00000520412.1	ENSG00000123908.11	ENSG00000123908	AGO2	0.460912148774651	-2.44835523389385	2.69380432952405	0.0073908824142376	0.532132167875621	Transcript	Hippocampus
ENST00000217890.10	ENSG00000006756.15	ENSG00000006756	ARSD	-0.147703243919696	-0.65176094687679	-2.69376984717192	0.0073916318183017	0.532132167875621	Transcript	Hippocampus
ENST00000489000.1	ENSG00000213185.6	ENSG00000213185	FAM24B	0.202176583040033	-1.88619887818206	2.69369961430196	0.007393158399111	0.532132167875621	Transcript	Hippocampus
ENST00000426699.1	ENSG00000229308.1	ENSG00000229308	AC010084.1	0.200293532500028	-1.37477754741456	2.69239858620587	0.0074214889320849	0.532132167875621	Transcript	Hippocampus
ENST00000522367.5	ENSG00000145907.14	ENSG00000145907	G3BP1	0.975628944290113	-3.22136440064566	2.69216369056417	0.0074266143089594	0.532132167875621	Transcript	Hippocampus
ENST00000490140.1	ENSG00000160752.14	ENSG00000160752	FDPS	0.143938842384966	1.89051017096758	2.69159756543522	0.0074389801510022	0.532132167875621	Transcript	Hippocampus
ENST00000415669.3	ENSG00000228727.8	ENSG00000228727	SAPCD1	0.640073343279938	-2.97320564619109	2.69107446975953	0.0074504225822304	0.532132167875621	Transcript	Hippocampus
ENST00000611615.1	ENSG00000103888.15	ENSG00000103888	CEMIP	0.973371526451611	-3.17249059045831	2.69058916160629	0.0074610526036201	0.532132167875621	Transcript	Hippocampus
ENST00000535961.1	ENSG00000183889.12	ENSG00000183889	AC138969.4	-0.53945484395309	-1.58977343190677	-2.69052394366972	0.0074624821552263	0.532132167875621	Transcript	Hippocampus
ENST00000570189.5	ENSG00000140941.12	ENSG00000140941	MAP1LC3B	-0.743385973869693	-3.4731163227209	-2.69044240360686	0.0074642698284209	0.532132167875621	Transcript	Hippocampus
ENST00000554910.5	ENSG00000100462.15	ENSG00000100462	PRMT5	-0.716114663034614	-4.65929095447014	-2.6903404989212	0.0074665045149618	0.532132167875621	Transcript	Hippocampus
ENST00000535402.1	ENSG00000139044.10	ENSG00000139044	B4GALNT3	-0.201042153655798	1.42177150032421	-2.69027531423873	0.0074679342777463	0.532132167875621	Transcript	Hippocampus
ENST00000543216.5	ENSG00000147050.14	ENSG00000147050	KDM6A	-0.851624419168179	-3.20619980400655	-2.69027137689157	0.0074680206475327	0.532132167875621	Transcript	Hippocampus
ENST00000523399.5	ENSG00000066827.15	ENSG00000066827	ZFAT	-0.643636865087497	-2.42368482485971	-2.69013802233667	0.007470946448971	0.532132167875621	Transcript	Hippocampus
ENST00000368097.8	ENSG00000158710.14	ENSG00000158710	TAGLN2	-0.173379678138118	2.72283299263648	-2.68999673384258	0.0074740474473052	0.532132167875621	Transcript	Hippocampus
ENST00000443231.5	ENSG00000163374.19	ENSG00000163374	YY1AP1	-0.672401977250752	-1.08086781464094	-2.68999487797675	0.0074740881875395	0.532132167875621	Transcript	Hippocampus
ENST00000384172.1	ENSG00000206899.1	ENSG00000206899	RNU6-36P	1.13222689244511	-2.82521188366216	2.68991840011229	0.0074757672145707	0.532132167875621	Transcript	Hippocampus
ENST00000441422.1	ENSG00000233401.1	ENSG00000233401	PRKAR1AP1	0.191385352121267	-1.56585912389032	2.68948504868966	0.0074852876096482	0.532133654572297	Transcript	Hippocampus
ENST00000536950.5	ENSG00000167595.14	ENSG00000167595	PROSER3	-0.117790245971194	0.288564273347773	-2.68837665107437	0.0075096879389164	0.532133654572297	Transcript	Hippocampus
ENST00000404006.5	ENSG00000196204.11	ENSG00000196204	RNF216P1	-0.280589935905614	0.960218907202733	-2.6883290385044	0.0075107376872532	0.532133654572297	Transcript	Hippocampus
ENST00000424456.3	ENSG00000231697.3	ENSG00000231697	NANOGP5	-0.116041150397758	-0.322010683249471	-2.68810794717559	0.0075156139771279	0.532133654572297	Transcript	Hippocampus
ENST00000471197.1	ENSG00000107372.12	ENSG00000107372	ZFAND5	-0.159185481695669	2.43182234622256	-2.68809797366463	0.0075158340155324	0.532133654572297	Transcript	Hippocampus
ENST00000497989.5	ENSG00000102786.14	ENSG00000102786	INTS6	0.174889094557079	2.32015109606285	2.68747745176008	0.0075295355566794	0.532133654572297	Transcript	Hippocampus
ENST00000447683.2	ENSG00000167770.11	ENSG00000167770	OTUB1	-0.0788128105129093	1.49672816722335	-2.68731373656141	0.0075331542458504	0.532133654572297	Transcript	Hippocampus
ENST00000549748.2	ENSG00000135390.17	ENSG00000135390	ATP5G2	0.407672185655083	-2.37200649806066	2.68681566291439	0.0075441730781624	0.532133654572297	Transcript	Hippocampus
ENST00000517617.1	ENSG00000046889.18	ENSG00000046889	PREX2	-0.129548269411278	3.91667870164818	-2.68635600373397	0.0075543549439608	0.532133654572297	Transcript	Hippocampus
ENST00000441707.5	ENSG00000148187.17	ENSG00000148187	MRRF	-0.275948456141275	-1.95838649250362	-2.68625408328608	0.0075566142488926	0.532133654572297	Transcript	Hippocampus
ENST00000594984.1	ENSG00000104946.11	ENSG00000104946	TBC1D17	-0.323337207629919	-2.09388386334517	-2.68596677326584	0.0075629864217533	0.532133654572297	Transcript	Hippocampus
ENST00000561605.1	ENSG00000153815.16	ENSG00000153815	CMIP	-0.60495946091308	-2.43003121901055	-2.68579655680742	0.0075667638890433	0.532133654572297	Transcript	Hippocampus
ENST00000262584.7	ENSG00000161016.16	ENSG00000161016	RPL8	-0.143705801313313	4.34325317587846	-2.6855530914	0.0075721698593721	0.532133654572297	Transcript	Hippocampus
ENST00000527226.2	ENSG00000133112.16	ENSG00000133112	TPT1	-0.745620227075979	-2.52961654375069	-2.68525120162859	0.0075788779281531	0.532133654572297	Transcript	Hippocampus
ENST00000380154.9	ENSG00000104691.14	ENSG00000104691	UBXN8	-0.226766739928316	0.27158500470276	-2.68490252925711	0.0075866321754034	0.532133654572297	Transcript	Hippocampus
ENST00000521588.3	ENSG00000104679.10	ENSG00000104679	R3HCC1	-0.694716202150309	-3.72577798033653	-2.68426083875139	0.0076009216247028	0.532133654572297	Transcript	Hippocampus
ENST00000245185.5	ENSG00000125148.6	ENSG00000125148	MT2A	-0.220162672516264	3.65707780504834	-2.68419055250094	0.0076024882614047	0.532133654572297	Transcript	Hippocampus
ENST00000611832.4	ENSG00000273749.4	ENSG00000273749	CYFIP1	-0.25044805148419	-1.26438948416394	-2.68395138799192	0.00760782126667	0.532133654572297	Transcript	Hippocampus
ENST00000575197.1	ENSG00000108590.10	ENSG00000108590	MED31	0.176425466723091	-0.0459699655230747	2.68350244454378	0.0076178411177801	0.532133654572297	Transcript	Hippocampus
ENST00000467707.1	ENSG00000165219.21	ENSG00000165219	GAPVD1	0.204199898129202	-2.02736122312155	2.68310661106939	0.0076266854733573	0.532133654572297	Transcript	Hippocampus
ENST00000395095.7	ENSG00000105325.13	ENSG00000105325	FZR1	-0.570869291453009	0.427995987085249	-2.68309291641632	0.0076269916269245	0.532133654572297	Transcript	Hippocampus
ENST00000427792.1	ENSG00000151779.12	ENSG00000151779	NBAS	-0.275775486797297	-1.34954222531416	-2.68304865058214	0.0076279812963379	0.532133654572297	Transcript	Hippocampus
ENST00000550352.1	ENSG00000111670.14	ENSG00000111670	GNPTAB	-0.22917951818409	-1.43868067157605	-2.68288609242107	0.0076316166675455	0.532133654572297	Transcript	Hippocampus
ENST00000525561.1	ENSG00000126883.16	ENSG00000126883	NUP214	-0.19248920080134	-2.14209666715154	-2.68255600871622	0.0076390032966328	0.532133654572297	Transcript	Hippocampus
ENST00000491149.5	ENSG00000175166.16	ENSG00000175166	PSMD2	-0.253627890832583	-1.18958063061423	-2.6822151285507	0.0076466382829708	0.532133654572297	Transcript	Hippocampus
ENST00000492689.5	ENSG00000138162.18	ENSG00000138162	TACC2	-0.0946020637593528	0.612550946953282	-2.68221090969704	0.007646732819278	0.532133654572297	Transcript	Hippocampus
ENST00000446600.5	ENSG00000091073.19	ENSG00000091073	DTX2	-0.605895345554769	-3.63370310513836	-2.68146275793197	0.0076635140887293	0.532133654572297	Transcript	Hippocampus
ENST00000431196.2	ENSG00000147050.14	ENSG00000147050	KDM6A	-0.405632035869041	-2.95187687638413	-2.68144455072509	0.0076639228946676	0.532133654572297	Transcript	Hippocampus
ENST00000568308.1	ENSG00000140526.17	ENSG00000140526	ABHD2	-0.196680482761542	-0.381849563531753	-2.68138337055629	0.0076652967151736	0.532133654572297	Transcript	Hippocampus
ENST00000468289.1	ENSG00000082996.19	ENSG00000082996	RNF13	-0.481608431903533	-2.06599769071383	-2.68074388643483	0.0076796698096691	0.53253055477511	Transcript	Hippocampus
ENST00000526167.4	ENSG00000109846.7	ENSG00000109846	CRYAB	0.348547458635675	-1.70123940468687	2.68054729417345	0.0076840933042791	0.53253055477511	Transcript	Hippocampus
ENST00000475996.1	ENSG00000204642.13	ENSG00000204642	HLA-F	-0.185281051799014	-1.59950782464165	-2.67895377099266	0.0077200336495236	0.534566377648263	Transcript	Hippocampus
ENST00000523120.2	ENSG00000091879.13	ENSG00000091879	ANGPT2	-0.237353591237641	-1.37849215177812	-2.67810201549567	0.0077393061265577	0.535445571105969	Transcript	Hippocampus
ENST00000451343.4	ENSG00000168477.17	ENSG00000168477	TNXB	-0.316257306041294	-1.00861454546848	-2.67670960450747	0.0077709051382309	0.537175361894132	Transcript	Hippocampus
ENST00000559891.1	ENSG00000184277.12	ENSG00000184277	TM2D3	0.131839652549783	0.96832451371358	2.67575917495296	0.0077925405461414	0.538214053615642	Transcript	Hippocampus
ENST00000517413.5	ENSG00000129422.14	ENSG00000129422	MTUS1	0.161063676165231	2.71399215932899	2.67494753800255	0.0078110593868754	0.53838881519102	Transcript	Hippocampus
ENST00000458408.5	ENSG00000183401.11	ENSG00000183401	CCDC159	-0.685791282508748	-1.17275626353477	-2.67451902271138	0.0078208526336855	0.53838881519102	Transcript	Hippocampus
ENST00000594709.1	ENSG00000105696.8	ENSG00000105696	TMEM59L	-0.697881137711106	-1.48175959466589	-2.67424489861903	0.0078271232306191	0.53838881519102	Transcript	Hippocampus
ENST00000623092.1	ENSG00000280255.1	ENSG00000280255	RP5-1007F24.1	0.248232446498233	1.97734213288287	2.67412786479758	0.0078298017602049	0.53838881519102	Transcript	Hippocampus
ENST00000302904.8	ENSG00000108312.14	ENSG00000108312	UBTF	0.316840012706376	0.879390847209629	2.6740506337938	0.007831569782261	0.53838881519102	Transcript	Hippocampus
ENST00000533968.1	ENSG00000066336.11	ENSG00000066336	SPI1	-0.355718815346268	-2.81458139575375	-2.67391217340804	0.0078347404060045	0.53838881519102	Transcript	Hippocampus
ENST00000344442.9	ENSG00000174720.15	ENSG00000174720	LARP7	-0.287096461150935	2.55790403318995	-2.67305052879568	0.0078544972908719	0.538822089909433	Transcript	Hippocampus
ENST00000457378.6	ENSG00000164828.17	ENSG00000164828	SUN1	-0.157936690101921	0.837178027286201	-2.67304550149019	0.0078546126947122	0.538822089909433	Transcript	Hippocampus
ENST00000360319.8	ENSG00000196924.14	ENSG00000196924	FLNA	-1.50522923439892	-3.48150301571626	-2.67277187280758	0.0078608962534219	0.538822089909433	Transcript	Hippocampus
ENST00000558331.5	ENSG00000090661.11	ENSG00000090661	CERS4	-0.612828730894048	-2.22127972397313	-2.6712381559199	0.0078962000161018	0.539470533150405	Transcript	Hippocampus
ENST00000562461.1	ENSG00000140400.15	ENSG00000140400	MAN2C1	0.40139585125864	-1.36388826275067	2.67098688694925	0.0079019974100244	0.539470533150405	Transcript	Hippocampus
ENST00000453722.6	ENSG00000227036.6	ENSG00000227036	LINC00511	-0.0991568572518053	0.928766985449249	-2.67093082334463	0.0079032914576881	0.539470533150405	Transcript	Hippocampus
ENST00000525164.5	ENSG00000127054.19	ENSG00000127054	CPSF3L	-0.331536373692209	-2.53343103074622	-2.670627570419	0.0079102943785308	0.539470533150405	Transcript	Hippocampus
ENST00000608926.1	ENSG00000273325.1	ENSG00000273325	RP1-90G24.11	-0.340402003645931	-2.690344280826	-2.67052712675446	0.0079126151213171	0.539470533150405	Transcript	Hippocampus
ENST00000586065.1	ENSG00000105426.15	ENSG00000105426	PTPRS	-0.727071375270765	-3.05106508386892	-2.66968210621244	0.007932163511061	0.539470533150405	Transcript	Hippocampus
ENST00000431170.5	ENSG00000008311.14	ENSG00000008311	AASS	0.768354587728262	-3.46172639957663	2.6693170949395	0.0079406209694485	0.539470533150405	Transcript	Hippocampus
ENST00000307940.3	ENSG00000143384.12	ENSG00000143384	MCL1	-0.479903623058844	-2.91085802803347	-2.66922999982377	0.00794264019634	0.539470533150405	Transcript	Hippocampus
ENST00000616569.1	ENSG00000277425.1	ENSG00000277425	RP5-1116H23.3	0.22485870072434	-2.04304027475255	2.66872442801632	0.0079543705751829	0.539470533150405	Transcript	Hippocampus
ENST00000380871.4	ENSG00000167034.9	ENSG00000167034	NKX3-1	-0.176510868552383	-0.130503037893728	-2.66867371612298	0.0079555480620129	0.539470533150405	Transcript	Hippocampus
ENST00000548930.5	ENSG00000139624.12	ENSG00000139624	CERS5	-0.193606531500905	-1.79527766455003	-2.66857976623976	0.0079577299122	0.539470533150405	Transcript	Hippocampus
ENST00000575949.5	ENSG00000108433.15	ENSG00000108433	GOSR2	-0.151364898558523	-0.546341129376459	-2.6684084210599	0.0079617105418544	0.539470533150405	Transcript	Hippocampus
ENST00000624863.1	ENSG00000279377.1	ENSG00000279377	AC003973.3	-0.232371620371166	1.54290673439067	-2.66831090667038	0.0079639767604978	0.539470533150405	Transcript	Hippocampus
ENST00000461132.1	ENSG00000090054.13	ENSG00000090054	SPTLC1	0.142440021904495	-1.14484406795056	2.66821087773369	0.0079663020194669	0.539470533150405	Transcript	Hippocampus
ENST00000450093.2	ENSG00000235453.8	ENSG00000235453	TOPORS-AS1	0.376539823323661	-1.0417742179066	2.66806347637241	0.0079697296039584	0.539470533150405	Transcript	Hippocampus
ENST00000528206.1	ENSG00000162174.12	ENSG00000162174	ASRGL1	-0.0642485798397786	1.59585368796714	-2.66765952116167	0.0079791297385366	0.539658234002308	Transcript	Hippocampus
ENST00000413409.6	ENSG00000081237.18	ENSG00000081237	PTPRC	-0.0868678478236786	1.01268129753921	-2.66711195003673	0.0079918877656988	0.53978489572008	Transcript	Hippocampus
ENST00000396821.7	ENSG00000100201.19	ENSG00000100201	DDX17	0.0562274543477656	7.58280765927491	2.66690204517403	0.0079967832644733	0.53978489572008	Transcript	Hippocampus
ENST00000172229.7	ENSG00000064300.8	ENSG00000064300	NGFR	-0.302634215202298	-0.361451997321468	-2.6667261042598	0.0080008887172469	0.53978489572008	Transcript	Hippocampus
ENST00000490869.1	ENSG00000130985.16	ENSG00000130985	UBA1	-0.165513695606322	-0.493248514364403	-2.66424377862946	0.0080590142991235	0.543256285920475	Transcript	Hippocampus
ENST00000439176.5	ENSG00000049167.13	ENSG00000049167	ERCC8	-0.339597121646962	-2.53563574682076	-2.66255771922346	0.0080987108895607	0.544590113197222	Transcript	Hippocampus
ENST00000250495.9	ENSG00000129559.12	ENSG00000129559	NEDD8	0.0650889337370719	4.90712257672639	2.66229336062595	0.0081049508638473	0.544590113197222	Transcript	Hippocampus
ENST00000537802.5	ENSG00000134905.16	ENSG00000134905	CARS2	-0.128853836320671	0.29554696451887	-2.66225577862019	0.0081058383079461	0.544590113197222	Transcript	Hippocampus
ENST00000557952.5	ENSG00000100897.17	ENSG00000100897	DCAF11	-0.72404235117924	-4.76518816745193	-2.66205840285443	0.0081105004820134	0.544590113197222	Transcript	Hippocampus
ENST00000523533.5	ENSG00000040341.17	ENSG00000040341	STAU2	0.112872266058719	0.689903974156198	2.66198478972916	0.0081122399001391	0.544590113197222	Transcript	Hippocampus
ENST00000297991.4	ENSG00000165272.14	ENSG00000165272	AQP3	-0.342041443522607	1.02156353184065	-2.66141047649115	0.0081258219703879	0.545052560848981	Transcript	Hippocampus
ENST00000489134.5	ENSG00000132429.9	ENSG00000132429	POPDC3	0.832420472818371	-1.85257525530336	2.66083042763597	0.0081395604261822	0.545524728448106	Transcript	Hippocampus
ENST00000540391.5	ENSG00000177239.14	ENSG00000177239	MAN1B1	-0.413413397657388	-2.72872380355918	-2.65995630640687	0.0081603034226086	0.546465187505297	Transcript	Hippocampus
ENST00000489246.6	ENSG00000092978.10	ENSG00000092978	GPATCH2	-0.168591859357033	-1.79512135110318	-2.6590031064039	0.0081829771055064	0.547533285684878	Transcript	Hippocampus
ENST00000587307.1	ENSG00000132017.10	ENSG00000132017	DCAF15	-0.660391212726304	-2.97074878526633	-2.65700412832221	0.0082307105694008	0.549208341475441	Transcript	Hippocampus
ENST00000464949.5	ENSG00000135940.6	ENSG00000135940	COX5B	-0.661409046953025	-2.37831335505178	-2.65697967041668	0.0082312961441732	0.549208341475441	Transcript	Hippocampus
ENST00000560247.5	ENSG00000134152.10	ENSG00000134152	KATNBL1	0.0911894163350362	1.96594285101876	2.65680671691999	0.008235438090655	0.549208341475441	Transcript	Hippocampus
ENST00000434571.6	ENSG00000153029.14	ENSG00000153029	MR1	-0.801328539170806	-0.871015038078468	-2.65633849255661	0.0082466606788655	0.549208341475441	Transcript	Hippocampus
ENST00000439231.6	ENSG00000176915.14	ENSG00000176915	ANKLE2	-0.130937153788542	-0.106204224373238	-2.65601864285818	0.0082543348613302	0.549208341475441	Transcript	Hippocampus
ENST00000458373.5	ENSG00000168405.14	ENSG00000168405	CMAHP	-0.545239195091421	-3.53968765981958	-2.65599027166984	0.0082550158835126	0.549208341475441	Transcript	Hippocampus
ENST00000462422.5	ENSG00000185420.18	ENSG00000185420	SMYD3	-0.157677788000801	-0.481905747938275	-2.65584985598199	0.0082583871658372	0.549208341475441	Transcript	Hippocampus
ENST00000556710.5	ENSG00000258465.6	ENSG00000258465	RP11-574F21.3	0.881911196587764	-2.85495086233355	2.65570081878663	0.0082619667977479	0.549208341475441	Transcript	Hippocampus
ENST00000391743.7	ENSG00000167613.15	ENSG00000167613	LAIR1	-0.365896022182061	-0.745321826459734	-2.65434216580495	0.0082946637769253	0.550383793039116	Transcript	Hippocampus
ENST00000482645.1	ENSG00000171853.15	ENSG00000171853	TRAPPC12	-0.289323725659723	-2.18954683336995	-2.65367967637498	0.008310649193201	0.550383793039116	Transcript	Hippocampus
ENST00000575100.1	ENSG00000141252.19	ENSG00000141252	VPS53	-0.103110331443416	0.295983706242656	-2.65332928393572	0.0083191151075983	0.550383793039116	Transcript	Hippocampus
ENST00000530164.5	ENSG00000149273.14	ENSG00000149273	RPS3	-0.1478459513646	-0.427111320686343	-2.65296722049918	0.0083278711454609	0.550383793039116	Transcript	Hippocampus
ENST00000556400.5	ENSG00000257621.7	ENSG00000257621	PSMA3-AS1	0.540016559102582	-1.31828687928956	2.65203198839559	0.0083505268519605	0.550383793039116	Transcript	Hippocampus
ENST00000228936.4	ENSG00000111339.10	ENSG00000111339	ART4	-0.110070142929907	-0.243119622914856	-2.65202254333531	0.0083507559377097	0.550383793039116	Transcript	Hippocampus
ENST00000310397.12	ENSG00000162804.13	ENSG00000162804	SNED1	-0.140776337443977	3.71211862370088	-2.65141901615655	0.0083654059320163	0.550383793039116	Transcript	Hippocampus
ENST00000450573.5	ENSG00000150459.12	ENSG00000150459	SAP18	-0.715618000245159	-2.09796720491544	-2.65138777114169	0.00836616500035	0.550383793039116	Transcript	Hippocampus
ENST00000427796.5	ENSG00000236810.5	ENSG00000236810	TCEB3-AS1	0.113988448931972	-0.181554147804504	2.65119300065757	0.0083708981615756	0.550383793039116	Transcript	Hippocampus
ENST00000369163.3	ENSG00000278828.1	ENSG00000278828	HIST1H3H	-0.228141037976626	-1.32085639178287	-2.65112277431589	0.0083726053375086	0.550383793039116	Transcript	Hippocampus
ENST00000467273.5	ENSG00000132300.18	ENSG00000132300	PTCD3	0.111922005428211	0.135296549687043	2.65109230008348	0.0083733462519167	0.550383793039116	Transcript	Hippocampus
ENST00000251181.8	ENSG00000099814.15	ENSG00000099814	CEP170B	-0.305565283931856	-2.65570776463629	-2.65100422166866	0.0083754880173025	0.550383793039116	Transcript	Hippocampus
ENST00000481619.5	ENSG00000071859.14	ENSG00000071859	FAM50A	0.816890649650264	-3.59121875570602	2.65077683532461	0.0083810195494338	0.550383793039116	Transcript	Hippocampus
ENST00000570769.5	ENSG00000213918.10	ENSG00000213918	DNASE1	0.128036974864919	0.759756840511283	2.65064594622846	0.0083842051212996	0.550383793039116	Transcript	Hippocampus
ENST00000394835.7	ENSG00000176927.14	ENSG00000176927	EFCAB5	0.741537296622492	-2.17909914161234	2.65040928653283	0.0083899676932834	0.550383793039116	Transcript	Hippocampus
ENST00000530085.2	ENSG00000137710.14	ENSG00000137710	RDX	-0.572297450582894	-2.14035629167177	-2.65028323332184	0.0083930384919124	0.550383793039116	Transcript	Hippocampus
ENST00000437682.6	ENSG00000197140.14	ENSG00000197140	ADAM32	-0.691878574575969	-4.04740750342316	-2.6502211674116	0.0083945508584517	0.550383793039116	Transcript	Hippocampus
ENST00000503694.5	ENSG00000145428.14	ENSG00000145428	RNF175	-0.161106917289623	-0.339699041031503	-2.64969587015353	0.00840736063688	0.550388259467796	Transcript	Hippocampus
ENST00000467144.5	ENSG00000137266.14	ENSG00000137266	SLC22A23	0.65445057140632	-3.39245124936792	2.6496640611986	0.0084081368861728	0.550388259467796	Transcript	Hippocampus
ENST00000596592.5	ENSG00000105072.8	ENSG00000105072	C19orf44	-0.579893894892826	-2.39105823277845	-2.64936121617542	0.0084155305838726	0.550429775883805	Transcript	Hippocampus
ENST00000509500.1	ENSG00000214273.4	ENSG00000214273	AGGF1P1	-0.33637713300703	-2.0677369440101	-2.64887426987259	0.0084274311968993	0.550536387024181	Transcript	Hippocampus
ENST00000229328.9	ENSG00000111725.10	ENSG00000111725	PRKAB1	-0.16499234649847	1.38411284866377	-2.64874135735381	0.0084306821065583	0.550536387024181	Transcript	Hippocampus
ENST00000495934.2	ENSG00000136819.15	ENSG00000136819	C9orf78	-0.142834639724345	-1.46397571025266	-2.64780941414778	0.0084535081717757	0.551240590969537	Transcript	Hippocampus
ENST00000299613.10	ENSG00000166483.10	ENSG00000166483	WEE1	-0.294232806617258	-0.152233142461393	-2.64772623327753	0.0084555482143608	0.551240590969537	Transcript	Hippocampus
ENST00000576772.1	ENSG00000180626.9	ENSG00000180626	ZNF594	-0.138540466448	-1.01275132178214	-2.647472483869	0.0084617742470548	0.551240590969537	Transcript	Hippocampus
ENST00000561618.5	ENSG00000066933.15	ENSG00000066933	MYO9A	-0.163358485232666	1.6262925627439	-2.64676163455928	0.0084792376749169	0.551936693130426	Transcript	Hippocampus
ENST00000487974.1	ENSG00000089280.18	ENSG00000089280	FUS	-0.155525656051418	-0.510542104449944	-2.64639511462547	0.008488254605339	0.552082316906837	Transcript	Hippocampus
ENST00000626626.1	ENSG00000182463.15	ENSG00000182463	TSHZ2	0.651926209695131	-1.72353965156405	2.64582016834552	0.0085024164775855	0.552562071976274	Transcript	Hippocampus
ENST00000465522.5	ENSG00000115232.13	ENSG00000115232	ITGA4	-0.39293972428539	-1.39798607981537	-2.64527651902481	0.0085158269642032	0.552992269156327	Transcript	Hippocampus
ENST00000438217.1	ENSG00000213863.2	ENSG00000213863	XX-C2158C12.2	-0.100602142453485	-0.0956901711438196	-2.64474320529211	0.0085290009468103	0.553406435139214	Transcript	Hippocampus
ENST00000535768.1	ENSG00000168003.16	ENSG00000168003	SLC3A2	-0.295470631056287	-2.63826972420371	-2.64429737106587	0.0085400280379966	0.553464060864947	Transcript	Hippocampus
ENST00000442034.5	ENSG00000115839.17	ENSG00000115839	RAB3GAP1	0.09433858778248	5.03432929858893	2.64415781016008	0.0085434825128911	0.553464060864947	Transcript	Hippocampus
ENST00000586218.5	ENSG00000105518.13	ENSG00000105518	TMEM205	-0.527996713988462	-3.35513978771213	-2.64367715547476	0.0085553894981847	0.553794850736629	Transcript	Hippocampus
ENST00000625101.1	ENSG00000279337.1	ENSG00000279337	CTD-2349P21.7	-0.0804075289025947	1.19459052727361	-2.64294120549577	0.0085736496380574	0.554425087243659	Transcript	Hippocampus
ENST00000560049.1	ENSG00000179523.4	ENSG00000179523	EIF3J-AS1	-0.41463540435117	-2.7682106732698	-2.64245432039384	0.0085857492865815	0.554425087243659	Transcript	Hippocampus
ENST00000565774.5	ENSG00000136404.15	ENSG00000136404	TM6SF1	0.689664944505187	-2.95107142430777	2.64217840860146	0.0085926128107191	0.554425087243659	Transcript	Hippocampus
ENST00000543178.5	ENSG00000149187.17	ENSG00000149187	CELF1	-0.156983146510848	-1.20813123647486	-2.64213831049579	0.0085936106926129	0.554425087243659	Transcript	Hippocampus
ENST00000301072.10	ENSG00000167553.14	ENSG00000167553	TUBA1C	-0.43899405473326	-2.74961416914864	-2.64150425566092	0.0086094036215332	0.554425087243659	Transcript	Hippocampus
ENST00000603385.1	ENSG00000270189.1	ENSG00000270189	RP11-258C19.7	0.072949005790048	2.3603371246897	2.64145829489036	0.0086105494165177	0.554425087243659	Transcript	Hippocampus
ENST00000620941.1	ENSG00000112081.16	ENSG00000112081	SRSF3	-0.126038136592595	2.65791081575316	-2.64136861600331	0.00861278549156	0.554425087243659	Transcript	Hippocampus
ENST00000491118.1	ENSG00000204130.12	ENSG00000204130	RUFY2	0.134577647059162	-1.15969174487025	2.64083136754195	0.0086261922923505	0.554849498071403	Transcript	Hippocampus
ENST00000592214.1	ENSG00000105325.13	ENSG00000105325	FZR1	0.968387018166724	-2.69135230068483	2.64008699347151	0.0086447987778221	0.55526128517121	Transcript	Hippocampus
ENST00000497165.5	ENSG00000143761.14	ENSG00000143761	ARF1	-0.514765156303249	-1.54326668443193	-2.64002971953791	0.0086462318969077	0.55526128517121	Transcript	Hippocampus
ENST00000405615.2	ENSG00000175161.13	ENSG00000175161	CADM2	-1.14350051466791	-3.5085372970816	-2.63889903707854	0.0086745677353873	0.556408133543069	Transcript	Hippocampus
ENST00000611243.1	ENSG00000257261.5	ENSG00000257261	RP11-96H19.1	-0.245617842341997	-2.35969141369569	-2.63877203298563	0.0086777557637717	0.556408133543069	Transcript	Hippocampus
ENST00000422506.5	ENSG00000228315.11	ENSG00000228315	GUSBP11	-0.65283291337028	-2.93520497522921	-2.63730295568425	0.0087147087122076	0.557629203533791	Transcript	Hippocampus
ENST00000365085.1	ENSG00000201955.1	ENSG00000201955	RNY3P1	0.4821661804338	-0.684437663977568	2.63724935849426	0.0087160595536544	0.557629203533791	Transcript	Hippocampus
ENST00000406644.7	ENSG00000167074.14	ENSG00000167074	TEF	-0.168211171728833	4.22752700343106	-2.63719843333932	0.0087173432243066	0.557629203533791	Transcript	Hippocampus
ENST00000541599.4	ENSG00000151611.13	ENSG00000151611	MMAA	-0.712146877767531	-2.38490399376909	-2.63647741454993	0.0087355361621352	0.557923006329555	Transcript	Hippocampus
ENST00000343338.11	ENSG00000005801.16	ENSG00000005801	ZNF195	-0.775061676066313	-2.73527292128769	-2.63646782464663	0.0087357783665337	0.557923006329555	Transcript	Hippocampus
ENST00000492671.1	ENSG00000056972.18	ENSG00000056972	TRAF3IP2	0.802154884563261	-4.1269547430386	2.63618764125809	0.0087428573911435	0.557923006329555	Transcript	Hippocampus
ENST00000396051.2	ENSG00000173542.8	ENSG00000173542	MOB1B	-0.409576148717248	0.332344576629755	-2.63593115786888	0.0087493421311643	0.557923006329555	Transcript	Hippocampus
ENST00000441680.6	ENSG00000113578.17	ENSG00000113578	FGF1	-0.346268318098263	-0.532854462335289	-2.63468621864919	0.0087808796249685	0.559335497680923	Transcript	Hippocampus
ENST00000593920.5	ENSG00000171574.17	ENSG00000171574	ZNF584	-0.777829255696446	-0.449875970822	-2.6342395513982	0.0087922196855758	0.559335497680923	Transcript	Hippocampus
ENST00000488155.1	ENSG00000001461.16	ENSG00000001461	NIPAL3	0.179477451645729	-0.700412849652559	2.63391131122656	0.008800561473809	0.559335497680923	Transcript	Hippocampus
ENST00000546411.6	ENSG00000257923.9	ENSG00000257923	CUX1	-0.729077882749252	-3.38841252656703	-2.63380110199876	0.0088033638868374	0.559335497680923	Transcript	Hippocampus
ENST00000561060.5	ENSG00000086666.18	ENSG00000086666	ZFAND6	-0.416201005746009	0.901328072776361	-2.63370387141712	0.0088058369420361	0.559335497680923	Transcript	Hippocampus
ENST00000472650.1	ENSG00000127838.13	ENSG00000127838	PNKD	0.204114974358413	-1.80148289750816	2.63342064037695	0.0088130444625139	0.55935699425329	Transcript	Hippocampus
ENST00000489701.5	ENSG00000080845.17	ENSG00000080845	DLGAP4	-0.163656408397469	0.639380106279526	-2.63218849450126	0.0088444611175275	0.56091379537491	Transcript	Hippocampus
ENST00000290902.9	ENSG00000159674.11	ENSG00000159674	SPON2	-0.627144710531293	-2.15426120665891	-2.63167101707334	0.0088576854338411	0.561315317169744	Transcript	Hippocampus
ENST00000333407.10	ENSG00000133477.16	ENSG00000133477	FAM83F	-0.0809066209940208	1.23473956220152	-2.62953425272653	0.0089124792133499	0.564348440763839	Transcript	Hippocampus
ENST00000556486.5	ENSG00000092108.20	ENSG00000092108	SCFD1	-0.0834772943665801	0.621372609661707	-2.6284028334206	0.0089416155155565	0.565434060215672	Transcript	Hippocampus
ENST00000511001.2	ENSG00000072609.17	ENSG00000072609	CHFR	-0.0867512482523505	0.757194939138835	-2.62780681590343	0.0089569984811234	0.565434060215672	Transcript	Hippocampus
ENST00000495718.5	ENSG00000172456.17	ENSG00000172456	FGGY	-0.232861074290962	-1.70054369568206	-2.62778251770901	0.0089576261106445	0.565434060215672	Transcript	Hippocampus
ENST00000561107.5	ENSG00000250988.7	ENSG00000250988	SNHG21	0.448576046264893	-1.1372992296869	2.6277641656912	0.0089581001748141	0.565434060215672	Transcript	Hippocampus
ENST00000523209.5	ENSG00000183137.14	ENSG00000183137	CEP57L1	0.521307864941964	-2.1036335595837	2.62688839207075	0.0089807490841417	0.565434060215672	Transcript	Hippocampus
ENST00000586298.1	ENSG00000142453.11	ENSG00000142453	CARM1	-0.789533634649858	-3.80400115113939	-2.62673637546627	0.0089846857030861	0.565434060215672	Transcript	Hippocampus
ENST00000604828.1	ENSG00000188352.12	ENSG00000188352	FOCAD	-0.129692408070539	0.468736591274786	-2.6266019883632	0.0089881670772953	0.565434060215672	Transcript	Hippocampus
ENST00000427538.5	ENSG00000155659.14	ENSG00000155659	VSIG4	-0.627258160815483	-3.7197362766272	-2.62645341477195	0.0089920173683618	0.565434060215672	Transcript	Hippocampus
ENST00000623114.1	ENSG00000279528.1	ENSG00000279528	RP11-1148L6.8	0.205300633188418	-1.584289588751	2.62644955745347	0.0089921173506317	0.565434060215672	Transcript	Hippocampus
ENST00000613338.4	ENSG00000034152.18	ENSG00000034152	MAP2K3	-0.761185142615496	-4.16443559219369	-2.62519762494852	0.0090246203412423	0.567040014666442	Transcript	Hippocampus
ENST00000562540.1	ENSG00000174485.15	ENSG00000174485	DENND4A	0.20763714476138	-1.39173731074179	2.62436905718309	0.0090461897167321	0.567631121595858	Transcript	Hippocampus
ENST00000593079.1	ENSG00000108309.12	ENSG00000108309	RUNDC3A	-0.619386209172636	-3.15620470577542	-2.62427986743555	0.009048514268108	0.567631121595858	Transcript	Hippocampus
ENST00000497835.1	ENSG00000054523.17	ENSG00000054523	KIF1B	-0.12864547609582	-0.177229219967813	-2.62403342434913	0.0090549400959465	0.567631121595858	Transcript	Hippocampus
ENST00000471652.1	ENSG00000105939.12	ENSG00000105939	ZC3HAV1	-0.402888433877582	-0.519865073712403	-2.62331568176862	0.0090736780369184	0.567700812356784	Transcript	Hippocampus
ENST00000369026.2	ENSG00000143384.12	ENSG00000143384	MCL1	-0.175813317660707	5.03527000778987	-2.62288944386025	0.0090848221766315	0.567700812356784	Transcript	Hippocampus
ENST00000317058.7	ENSG00000176476.8	ENSG00000176476	SGF29	-0.0953965227046345	0.817858197385269	-2.62282586614776	0.0090864854894049	0.567700812356784	Transcript	Hippocampus
ENST00000466100.1	ENSG00000165280.15	ENSG00000165280	VCP	-0.14843958540972	-1.12521130663103	-2.62269899715525	0.0090898054372824	0.567700812356784	Transcript	Hippocampus
ENST00000469129.1	ENSG00000072501.17	ENSG00000072501	SMC1A	-0.161374916999702	-1.48423260465859	-2.62265681187051	0.0090909095960168	0.567700812356784	Transcript	Hippocampus
ENST00000373447.7	ENSG00000101407.12	ENSG00000101407	TTI1	0.0445058773964347	3.71851138244332	2.62155767641289	0.0091197208062345	0.568928804501245	Transcript	Hippocampus
ENST00000534707.1	ENSG00000167323.10	ENSG00000167323	STIM1	-0.201565680866023	-2.27194982372634	-2.62102589978285	0.009133689416971	0.568928804501245	Transcript	Hippocampus
ENST00000564090.1	ENSG00000135720.12	ENSG00000135720	DYNC1LI2	-0.590186749916841	-3.68451927741084	-2.62050639774113	0.0091473541168771	0.568928804501245	Transcript	Hippocampus
ENST00000409282.1	ENSG00000176204.13	ENSG00000176204	LRRTM4	-0.859245302797944	-4.48319124860085	-2.62021605973891	0.0091549989895926	0.568928804501245	Transcript	Hippocampus
ENST00000264198.4	ENSG00000090432.6	ENSG00000090432	MUL1	-0.0683370842490233	2.98668427969006	-2.62017990870229	0.0091559512811932	0.568928804501245	Transcript	Hippocampus
ENST00000619688.1	ENSG00000275611.1	ENSG00000275611	RP11-291I6.2	-0.293979984361067	-2.45482363154431	-2.62016091220511	0.0091564517230275	0.568928804501245	Transcript	Hippocampus
ENST00000464747.5	ENSG00000116044.15	ENSG00000116044	NFE2L2	-0.892782750970153	-2.50708349445275	-2.62004595850441	0.0091594805749792	0.568928804501245	Transcript	Hippocampus
ENST00000373735.1	ENSG00000183230.16	ENSG00000183230	CTNNA3	0.620272812315846	-3.01165571073961	2.61815670056058	0.0092093884159657	0.570510013258947	Transcript	Hippocampus
ENST00000538571.6	ENSG00000100578.14	ENSG00000100578	KIAA0586	0.258311728644724	1.93567538867382	2.61726282233385	0.0092330864909481	0.570510013258947	Transcript	Hippocampus
ENST00000569585.1	ENSG00000074071.14	ENSG00000074071	MRPS34	0.096972371453657	1.62383985053104	2.61625125625755	0.0092599705496955	0.570510013258947	Transcript	Hippocampus
ENST00000580753.5	ENSG00000196704.11	ENSG00000196704	AMZ2	-0.768684203781244	-2.07352861621695	-2.61603288408597	0.0092657833521274	0.570510013258947	Transcript	Hippocampus
ENST00000514403.1	ENSG00000250722.5	ENSG00000250722	SEPP1	0.476375848886283	-1.77831833862232	2.6154114111172	0.0092823441061148	0.570510013258947	Transcript	Hippocampus
ENST00000581935.5	ENSG00000186481.16	ENSG00000186481	ANKRD20A5P	0.132359928095415	2.71828035851735	2.61540791668792	0.0092824372991488	0.570510013258947	Transcript	Hippocampus
ENST00000609267.5	ENSG00000089091.16	ENSG00000089091	DZANK1	0.414054916575597	-1.47378267399647	2.61493617974324	0.0092950257632957	0.570510013258947	Transcript	Hippocampus
ENST00000577713.1	ENSG00000109111.14	ENSG00000109111	SUPT6H	-0.177582937378401	-1.2368570322984	-2.61493403514523	0.0092950830275482	0.570510013258947	Transcript	Hippocampus
ENST00000556962.1	ENSG00000125375.14	ENSG00000125375	ATP5S	0.261602375435617	-2.16166926436632	2.61471542402961	0.00930092195822	0.570510013258947	Transcript	Hippocampus
ENST00000623817.1	ENSG00000280067.1	ENSG00000280067	CTD-2600H12.2	-0.0658379445791652	1.32575473901111	-2.61454282304503	0.0093055343158611	0.570510013258947	Transcript	Hippocampus
ENST00000585076.1	ENSG00000065559.14	ENSG00000065559	MAP2K4	-0.218510614828946	-1.28472823353627	-2.61424194302542	0.0093135795307053	0.570510013258947	Transcript	Hippocampus
ENST00000496363.5	ENSG00000158773.14	ENSG00000158773	USF1	0.241805979313697	-0.369784441635991	2.61419618832587	0.0093148035089088	0.570510013258947	Transcript	Hippocampus
ENST00000533411.5	ENSG00000110693.16	ENSG00000110693	SOX6	0.560905003156045	-2.76687868387305	2.61416539236431	0.0093156274089357	0.570510013258947	Transcript	Hippocampus
ENST00000512332.5	ENSG00000196353.11	ENSG00000196353	CPNE4	-1.09064541135329	-2.48437399809952	-2.6141139492475	0.0093170038384355	0.570510013258947	Transcript	Hippocampus
ENST00000267549.4	ENSG00000140030.5	ENSG00000140030	GPR65	-0.071254510195322	2.65618882718487	-2.61401831439692	0.0093195631611945	0.570510013258947	Transcript	Hippocampus
ENST00000484615.5	ENSG00000100316.15	ENSG00000100316	RPL3	-0.170571784741791	-0.0706806914381516	-2.61387638235675	0.0093233626227223	0.570510013258947	Transcript	Hippocampus
ENST00000580404.5	ENSG00000225190.9	ENSG00000225190	PLEKHM1	-0.48833464457163	-0.533742457113654	-2.61383720697857	0.0093244115756106	0.570510013258947	Transcript	Hippocampus
ENST00000393917.6	ENSG00000144834.13	ENSG00000144834	TAGLN3	0.262532348225811	2.77554046787124	2.61370513482115	0.0093279486950844	0.570510013258947	Transcript	Hippocampus
ENST00000414292.5	ENSG00000242294.6	ENSG00000242294	STAG3L5P	-0.128196860067845	0.811154975516494	-2.61367454926136	0.0093287680003713	0.570510013258947	Transcript	Hippocampus
ENST00000528812.5	ENSG00000079459.12	ENSG00000079459	FDFT1	0.171208372210282	1.32255219354717	2.61360429437781	0.0093306501847964	0.570510013258947	Transcript	Hippocampus
ENST00000583388.1	ENSG00000109016.17	ENSG00000109016	DHRS7B	0.798025374693602	-2.41819632213899	2.61342794692133	0.0093353761728104	0.570510013258947	Transcript	Hippocampus
ENST00000488087.1	ENSG00000093144.18	ENSG00000093144	ECHDC1	-0.195565312253841	-1.84412918153741	-2.61309493183644	0.0093443065920805	0.570510013258947	Transcript	Hippocampus
ENST00000510995.1	ENSG00000039319.16	ENSG00000039319	ZFYVE16	0.163631564175071	3.68094840070201	2.6126669424276	0.0093557951627916	0.570510013258947	Transcript	Hippocampus
ENST00000519680.1	ENSG00000254330.1	ENSG00000254330	RP11-1D12.1	-0.175068403823185	-1.49945824349655	-2.61247191304267	0.009361034555301	0.570510013258947	Transcript	Hippocampus
ENST00000402218.1	ENSG00000084764.10	ENSG00000084764	MAPRE3	-0.91284701267839	-2.3796312659466	-2.61216901053595	0.0093691771307858	0.570510013258947	Transcript	Hippocampus
ENST00000340951.8	ENSG00000187609.15	ENSG00000187609	EXD3	-0.577728257773925	-1.29116371708887	-2.611968346369	0.0093745748452153	0.570510013258947	Transcript	Hippocampus
ENST00000381750.8	ENSG00000120158.11	ENSG00000120158	RCL1	-0.0831929572969547	2.19052114546057	-2.61190449791459	0.0093762929044686	0.570510013258947	Transcript	Hippocampus
ENST00000547792.1	ENSG00000174437.16	ENSG00000174437	ATP2A2	-0.2028774594837	-2.06502919709093	-2.61172565434184	0.0093811067990535	0.570510013258947	Transcript	Hippocampus
ENST00000520226.5	ENSG00000164741.14	ENSG00000164741	DLC1	-0.800146951559496	-2.9363380076325	-2.6103996211448	0.0094168684695895	0.572257474885928	Transcript	Hippocampus
ENST00000527157.1	ENSG00000173120.14	ENSG00000173120	KDM2A	0.136968012877908	-0.230030800494979	2.60948226212743	0.0094416800492888	0.572649587610879	Transcript	Hippocampus
ENST00000460698.6	ENSG00000122417.15	ENSG00000122417	ODF2L	0.527686994691864	-1.01001363480966	2.6094246350328	0.0094432406276619	0.572649587610879	Transcript	Hippocampus
ENST00000442300.5	ENSG00000110076.18	ENSG00000110076	NRXN2	-0.503307722111442	-0.921944583326526	-2.60938116685677	0.0094444179263598	0.572649587610879	Transcript	Hippocampus
ENST00000446941.2	ENSG00000114770.16	ENSG00000114770	ABCC5	-0.21015550451421	-1.88198185305852	-2.60896650039188	0.0094556554261093	0.572904372770471	Transcript	Hippocampus
ENST00000381297.9	ENSG00000182162.10	ENSG00000182162	P2RY8	0.287954518030657	-1.67350900102583	2.6086373675665	0.0094645834792697	0.573018957100679	Transcript	Hippocampus
ENST00000459629.1	ENSG00000105778.17	ENSG00000105778	AVL9	-0.0521272759140941	3.39928056403993	-2.60801423941066	0.0094815071255114	0.573218587388985	Transcript	Hippocampus
ENST00000573051.1	ENSG00000186260.16	ENSG00000186260	MKL2	-0.288503534946508	-1.86924564895066	-2.60799759975398	0.0094819594161064	0.573218587388985	Transcript	Hippocampus
ENST00000449358.2	ENSG00000204176.13	ENSG00000204176	SYT15	0.162347203215786	-0.983423509059399	2.60635523385608	0.0095266965432436	0.57549586514308	Transcript	Hippocampus
ENST00000419737.7	ENSG00000236017.8	ENSG00000236017	ASMTL-AS1	0.220686518672574	-0.888150942221118	2.60594724337844	0.0095378392418824	0.575523119524772	Transcript	Hippocampus
ENST00000533169.1	ENSG00000154114.12	ENSG00000154114	TBCEL	-0.334653408367053	-1.81901752239436	-2.60553151864716	0.0095492051742102	0.575523119524772	Transcript	Hippocampus
ENST00000258729.7	ENSG00000136231.13	ENSG00000136231	IGF2BP3	-0.136848676463509	0.84279792912632	-2.60515576537132	0.0095594887179503	0.575523119524772	Transcript	Hippocampus
ENST00000307465.8	ENSG00000138769.10	ENSG00000138769	CDKL2	0.126480861077251	2.27336486456272	2.60506094996258	0.0095620851740875	0.575523119524772	Transcript	Hippocampus
ENST00000569457.5	ENSG00000167965.17	ENSG00000167965	MLST8	-0.723478905274986	-4.82096965857505	-2.60504632247081	0.0095624857943168	0.575523119524772	Transcript	Hippocampus
ENST00000597620.5	ENSG00000079435.9	ENSG00000079435	LIPE	0.754937725083286	-2.87217474080916	2.60461439705457	0.0095743222165728	0.57580992054486	Transcript	Hippocampus
ENST00000338825.4	ENSG00000187840.4	ENSG00000187840	EIF4EBP1	-0.343909767194199	-1.77381994307927	-2.60337342511179	0.0096084026523948	0.577071718620656	Transcript	Hippocampus
ENST00000239830.8	ENSG00000120647.9	ENSG00000120647	CCDC77	-0.680187487330286	-0.731077970918712	-2.60333440072398	0.0096094761264089	0.577071718620656	Transcript	Hippocampus
ENST00000325660.3	ENSG00000177993.3	ENSG00000177993	ZNRF3-AS1	-0.0611199436876395	2.72469955592213	-2.60232505390941	0.0096372783371183	0.578314821127404	Transcript	Hippocampus
ENST00000378511.7	ENSG00000138078.15	ENSG00000138078	PREPL	-1.02517989418076	-2.01564694196746	-2.60204097980857	0.0096451160623822	0.578358944091197	Transcript	Hippocampus
ENST00000451256.6	ENSG00000128335.13	ENSG00000128335	APOL2	-0.836946387893927	-4.40874017717985	-2.60177065036832	0.0096525798645863	0.578380596727838	Transcript	Hippocampus
ENST00000554989.1	ENSG00000166165.12	ENSG00000166165	CKB	0.189780527261095	4.2151865055919	2.60132703444579	0.0096648393147937	0.57868936047277	Transcript	Hippocampus
ENST00000331200.7	ENSG00000128951.13	ENSG00000128951	DUT	0.132046573512634	2.07077753479717	2.60086310626533	0.0096776750072333	0.578813632880248	Transcript	Hippocampus
ENST00000533338.1	ENSG00000168172.8	ENSG00000168172	HOOK3	0.666428520023624	-4.04981416682347	2.60064393876281	0.0096837441101015	0.578813632880248	Transcript	Hippocampus
ENST00000378092.5	ENSG00000069424.14	ENSG00000069424	KCNAB2	0.868550715833209	-1.53755774182385	2.60048170220698	0.0096882388969284	0.578813632880248	Transcript	Hippocampus
ENST00000373475.9	ENSG00000116497.17	ENSG00000116497	S100PBP	0.0688157690886764	3.9042194815284	2.59997857050888	0.0097021901097302	0.579222172159416	Transcript	Hippocampus
ENST00000404583.5	ENSG00000205643.10	ENSG00000205643	CDPF1	-0.712838469485607	-2.33067961544997	-2.59962775573799	0.0097119284015569	0.579378785104163	Transcript	Hippocampus
ENST00000533309.5	ENSG00000110171.18	ENSG00000110171	TRIM3	0.783149211659423	-4.59945038152026	2.59841581643073	0.009745638059258	0.580964167498861	Transcript	Hippocampus
ENST00000532251.1	ENSG00000152404.15	ENSG00000152404	CWF19L2	-0.578926476572247	-1.29510468867554	-2.59763764553073	0.0097673377681668	0.581831808192827	Transcript	Hippocampus
ENST00000588676.1	ENSG00000141664.9	ENSG00000141664	ZCCHC2	-0.152412203217038	-0.770608986187192	-2.59645572316178	0.0098003790143251	0.582537881264005	Transcript	Hippocampus
ENST00000357880.7	ENSG00000236882.7	ENSG00000236882	LINC01554	0.359097329179607	-0.715492528014809	2.59645534179123	0.0098003896918558	0.582537881264005	Transcript	Hippocampus
ENST00000555057.5	ENSG00000165533.18	ENSG00000165533	TTC8	-0.760898705903393	-3.47648208488458	-2.59644597112436	0.0098006520530472	0.582537881264005	Transcript	Hippocampus
ENST00000381607.8	ENSG00000015171.18	ENSG00000015171	ZMYND11	0.185777923865999	4.92579775132237	2.59531348927201	0.0098324057458143	0.582954980046667	Transcript	Hippocampus
ENST00000413141.5	ENSG00000006715.15	ENSG00000006715	VPS41	0.724085556520923	-3.66690309439666	2.59472809298075	0.0098488557525367	0.582954980046667	Transcript	Hippocampus
ENST00000369744.6	ENSG00000064886.13	ENSG00000064886	CHI3L2	-0.695063682138042	-2.9382055639164	-2.59411469716634	0.0098661189776431	0.582954980046667	Transcript	Hippocampus
ENST00000493667.1	ENSG00000135363.11	ENSG00000135363	LMO2	-0.304327126769524	-2.64633190955782	-2.59374042573961	0.0098766656524236	0.582954980046667	Transcript	Hippocampus
ENST00000595301.1	ENSG00000268201.1	ENSG00000268201	CTD-3138B18.6	0.131460750936426	-0.916663512381884	2.5936338870427	0.0098796696728371	0.582954980046667	Transcript	Hippocampus
ENST00000512449.5	ENSG00000145495.14	ENSG00000145495	MARCH6	-0.318016244820069	-0.172950116014431	-2.59332619577757	0.009888350085356	0.582954980046667	Transcript	Hippocampus
ENST00000372748.7	ENSG00000049089.13	ENSG00000049089	COL9A2	0.168824590075518	3.61697265482055	2.59319024639682	0.0098921875854709	0.582954980046667	Transcript	Hippocampus
ENST00000330836.9	ENSG00000089737.15	ENSG00000089737	DDX24	0.105323151496753	5.30048817196035	2.59316919872052	0.0098927818261314	0.582954980046667	Transcript	Hippocampus
ENST00000520857.5	ENSG00000167632.14	ENSG00000167632	TRAPPC9	0.323215062859927	-0.0078538429158061	2.59313475178835	0.0098937544379119	0.582954980046667	Transcript	Hippocampus
ENST00000614122.4	ENSG00000276234.4	ENSG00000276234	TADA2A	-0.590455346634953	-3.55272424731652	-2.59305858601267	0.0098959052881385	0.582954980046667	Transcript	Hippocampus
ENST00000545213.5	ENSG00000129467.13	ENSG00000129467	ADCY4	-0.106912477471813	0.170122931317036	-2.59268283079436	0.0099065223871617	0.582954980046667	Transcript	Hippocampus
ENST00000522817.1	ENSG00000253738.1	ENSG00000253738	OTUD6B-AS1	0.131357547859632	2.44193833709911	2.5919436753209	0.0099274372332744	0.582954980046667	Transcript	Hippocampus
ENST00000444391.5	ENSG00000112290.12	ENSG00000112290	WASF1	-0.72025782754076	-4.67532045828027	-2.5918441013958	0.0099302577538175	0.582954980046667	Transcript	Hippocampus
ENST00000476922.5	ENSG00000131069.19	ENSG00000131069	ACSS2	0.652284410475445	-2.03636711013169	2.59150004659462	0.0099400089321869	0.582954980046667	Transcript	Hippocampus
ENST00000525562.5	ENSG00000226232.8	ENSG00000226232	RP11-419C5.2	-0.287509639803142	-1.07414989576948	-2.59147035954188	0.00994085072194	0.582954980046667	Transcript	Hippocampus
ENST00000521173.5	ENSG00000169045.17	ENSG00000169045	HNRNPH1	-0.803034467733887	-4.34533437907037	-2.59139935299042	0.0099428644033592	0.582954980046667	Transcript	Hippocampus
ENST00000538291.5	ENSG00000073060.15	ENSG00000073060	SCARB1	0.110804249832027	3.4865281731366	2.59097979694624	0.0099547700812177	0.582954980046667	Transcript	Hippocampus
ENST00000479067.1	ENSG00000198160.14	ENSG00000198160	MIER1	0.174560840238338	0.171562862501531	2.59072506752581	0.0099620047187254	0.582954980046667	Transcript	Hippocampus
ENST00000334258.9	ENSG00000176438.12	ENSG00000176438	SYNE3	-0.762918506588323	-3.50055312707266	-2.59034387463853	0.0099728398631308	0.582954980046667	Transcript	Hippocampus
ENST00000514881.1	ENSG00000251429.1	ENSG00000251429	RP11-597D13.7	0.294280881957103	0.567981902095935	2.59028169356226	0.0099746083168436	0.582954980046667	Transcript	Hippocampus
ENST00000496771.5	ENSG00000000003.14	ENSG00000000003	TSPAN6	-0.249933153018499	-1.59722496809263	-2.59018831625976	0.0099772645300855	0.582954980046667	Transcript	Hippocampus
ENST00000450536.6	ENSG00000135597.18	ENSG00000135597	REPS1	-0.154213928664008	2.61561895732047	-2.59007015397904	0.0099806266842957	0.582954980046667	Transcript	Hippocampus
ENST00000593114.5	ENSG00000179262.9	ENSG00000179262	RAD23A	-0.555438287937623	-2.5959758137856	-2.5899762948775	0.0099832980452173	0.582954980046667	Transcript	Hippocampus
ENST00000453505.6	ENSG00000240849.10	ENSG00000240849	TMEM189	-0.569856596058876	-0.0555197312159916	-2.58969955692204	0.0099911781161559	0.582954980046667	Transcript	Hippocampus
ENST00000408959.2	ENSG00000221883.2	ENSG00000221883	ARIH2OS	-0.0686767861402658	1.01425882243513	-2.58957410166629	0.0099947522675936	0.582954980046667	Transcript	Hippocampus
ENST00000507171.1	ENSG00000250111.3	ENSG00000250111	AC107982.4	0.794678004619968	-0.77188325479612	2.5893768989089	0.0100003727775389	0.582954980046667	Transcript	Hippocampus
ENST00000536073.1	ENSG00000182196.13	ENSG00000182196	ARL6IP4	0.251637064947533	0.775675539551225	2.5893563298821	0.0100009591817022	0.582954980046667	Transcript	Hippocampus
ENST00000329245.8	ENSG00000184428.12	ENSG00000184428	TOP1MT	-0.448795860872084	0.860409694885272	-2.58859089678784	0.0100228028572385	0.583810342966947	Transcript	Hippocampus
ENST00000497143.5	ENSG00000172766.18	ENSG00000172766	NAA16	-0.833705331575883	-4.42237710373109	-2.58793722176475	0.0100414909851258	0.584320394084678	Transcript	Hippocampus
ENST00000561302.5	ENSG00000169758.12	ENSG00000169758	TMEM266	-0.133417719607307	-0.171944013516644	-2.58778278873083	0.0100459106693833	0.584320394084678	Transcript	Hippocampus
ENST00000432242.5	ENSG00000168658.18	ENSG00000168658	VWA3B	-0.634931903738242	-3.53822866946333	-2.5871472213377	0.0100641181466833	0.584961602285915	Transcript	Hippocampus
ENST00000550550.5	ENSG00000196465.10	ENSG00000196465	MYL6B	0.13776614421532	0.420305670190943	2.58673141903372	0.0100760458447532	0.585237153483663	Transcript	Hippocampus
ENST00000514665.1	ENSG00000145390.11	ENSG00000145390	USP53	-0.155152810033103	2.10204296397801	-2.58531431374784	0.0101167919130303	0.587184948161062	Transcript	Hippocampus
ENST00000374928.7	ENSG00000102349.16	ENSG00000102349	KLF8	0.522384391643391	-0.418141785819925	2.58450820691905	0.010140035604549	0.587470339013529	Transcript	Hippocampus
ENST00000563215.1	ENSG00000183044.11	ENSG00000183044	ABAT	0.134669118125586	0.476990483426788	2.58416257171835	0.0101500164407414	0.587470339013529	Transcript	Hippocampus
ENST00000262960.13	ENSG00000142002.16	ENSG00000142002	DPP9	-0.125424660206508	2.73528078360488	-2.58378647516772	0.0101608868804289	0.587470339013529	Transcript	Hippocampus
ENST00000571207.5	ENSG00000141503.15	ENSG00000141503	MINK1	0.149679097475191	3.19765208534009	2.58373001764247	0.0101625195886078	0.587470339013529	Transcript	Hippocampus
ENST00000556885.5	ENSG00000205707.10	ENSG00000205707	LYRM5	-0.975852048139127	-1.42633266208845	-2.5834948791051	0.01016932213705	0.587470339013529	Transcript	Hippocampus
ENST00000399813.1	ENSG00000182902.13	ENSG00000182902	SLC25A18	-0.161563122394808	2.56665643273646	-2.58321714402697	0.0101773622451474	0.587470339013529	Transcript	Hippocampus
ENST00000590309.1	ENSG00000267457.1	ENSG00000267457	RP5-837J1.4	0.20915331866454	-1.10289144821605	2.58308140386133	0.0101812938323499	0.587470339013529	Transcript	Hippocampus
ENST00000561870.5	ENSG00000183044.11	ENSG00000183044	ABAT	0.674419190080523	-3.66054644851482	2.58287274737328	0.0101873400204535	0.587470339013529	Transcript	Hippocampus
ENST00000481601.5	ENSG00000213213.13	ENSG00000213213	CCDC183	0.378543362543584	-1.99286509511494	2.5826830987871	0.010192838205474	0.587470339013529	Transcript	Hippocampus
ENST00000411466.6	ENSG00000080603.16	ENSG00000080603	SRCAP	-0.135556094276062	0.240876704983703	-2.58264812866125	0.0101938523292863	0.587470339013529	Transcript	Hippocampus
ENST00000373271.5	ENSG00000124181.14	ENSG00000124181	PLCG1	-0.114863866851787	1.76207730453732	-2.58123026127658	0.0102350461254932	0.58865584354124	Transcript	Hippocampus
ENST00000540871.5	ENSG00000100902.10	ENSG00000100902	PSMA6	-0.863549098959149	-3.94973574736761	-2.58122197975756	0.0102352871678005	0.58865584354124	Transcript	Hippocampus
ENST00000488602.1	ENSG00000187051.8	ENSG00000187051	RPS19BP1	-0.108730412725889	-0.0216398096283267	-2.5811937104871	0.0102361100128255	0.58865584354124	Transcript	Hippocampus
ENST00000515510.1	ENSG00000113296.14	ENSG00000113296	THBS4	-0.246480397822164	-2.26929213764512	-2.5808270570041	0.0102467877012413	0.588746556173205	Transcript	Hippocampus
ENST00000318672.7	ENSG00000177058.11	ENSG00000177058	SLC38A9	0.487221450413857	1.19630508990443	2.58048021001298	0.010256897746929	0.588746556173205	Transcript	Hippocampus
ENST00000512858.1	ENSG00000118762.7	ENSG00000118762	PKD2	0.160426523624614	0.389317895870354	2.57967174554678	0.0102804978362625	0.588746556173205	Transcript	Hippocampus
ENST00000520793.5	ENSG00000135299.16	ENSG00000135299	ANKRD6	-0.755177338046018	-3.69648135488038	-2.57948150347955	0.0102860582890108	0.588746556173205	Transcript	Hippocampus
ENST00000421471.1	ENSG00000112118.17	ENSG00000112118	MCM3	-0.465040938175775	-3.19803156089866	-2.57926449243934	0.0102924044350894	0.588746556173205	Transcript	Hippocampus
ENST00000394863.7	ENSG00000140682.18	ENSG00000140682	TGFB1I1	-0.710559933968555	-3.47730860595013	-2.57925268881139	0.0102927497139167	0.588746556173205	Transcript	Hippocampus
ENST00000475315.5	ENSG00000114416.17	ENSG00000114416	FXR1	-0.724961264375501	-3.53957938566589	-2.57924706485643	0.0102929142290606	0.588746556173205	Transcript	Hippocampus
ENST00000409342.1	ENSG00000115084.12	ENSG00000115084	SLC35F5	-0.596465237447257	-1.64941949728001	-2.57915774250607	0.0102955274525751	0.588746556173205	Transcript	Hippocampus
ENST00000361972.8	ENSG00000198879.11	ENSG00000198879	SFMBT2	-0.0801873688022969	4.7438746103275	-2.57857811726859	0.0103124994383467	0.588939281830315	Transcript	Hippocampus
ENST00000581134.1	ENSG00000263904.1	ENSG00000263904	RP11-344B2.3	-0.086294376424455	0.320059310174474	-2.57819697374686	0.0103236733099986	0.588939281830315	Transcript	Hippocampus
ENST00000368132.7	ENSG00000163565.18	ENSG00000163565	IFI16	-1.16015475791832	-0.852928150634529	-2.57799801313834	0.0103295104761911	0.588939281830315	Transcript	Hippocampus
ENST00000368908.9	ENSG00000163155.11	ENSG00000163155	LYSMD1	0.0645009291447763	2.67898043460672	2.57787737672826	0.0103330511796148	0.588939281830315	Transcript	Hippocampus
ENST00000487376.5	ENSG00000137312.14	ENSG00000137312	FLOT1	0.14781685804274	1.81713301415409	2.5778089655339	0.0103350595440989	0.588939281830315	Transcript	Hippocampus
ENST00000403724.5	ENSG00000114423.18	ENSG00000114423	CBLB	-0.530973558098633	-0.242274656212164	-2.57679559028461	0.0103648503349927	0.589689391300132	Transcript	Hippocampus
ENST00000304760.2	ENSG00000169291.9	ENSG00000169291	SHE	-0.208813363646407	0.465931118772236	-2.57661809658812	0.0103700761116018	0.589689391300132	Transcript	Hippocampus
ENST00000264694.12	ENSG00000109762.15	ENSG00000109762	SNX25	0.120948749739536	4.00809059549711	2.57624953633423	0.0103809347978879	0.589689391300132	Transcript	Hippocampus
ENST00000637255.1	ENSG00000116641.17	ENSG00000116641	DOCK7	0.736980301489818	-1.09706515656045	2.57608378445388	0.0103858215646648	0.589689391300132	Transcript	Hippocampus
ENST00000630268.2	ENSG00000196628.14	ENSG00000196628	TCF4	0.481688939958495	-2.24866190668605	2.57592942678766	0.010390374250663	0.589689391300132	Transcript	Hippocampus
ENST00000378345.8	ENSG00000176715.15	ENSG00000176715	ACSF3	0.85886242311123	-4.58803072383213	2.57576992130215	0.0103950806417388	0.589689391300132	Transcript	Hippocampus
ENST00000381401.10	ENSG00000169100.13	ENSG00000169100	SLC25A6	0.0916022540809746	5.71295300009739	2.5756400516765	0.0103989139996683	0.589689391300132	Transcript	Hippocampus
ENST00000601100.5	ENSG00000197124.11	ENSG00000197124	ZNF682	-0.514271937993074	-2.89586563491171	-2.57499195608884	0.0104180627029845	0.590105921897008	Transcript	Hippocampus
ENST00000532097.5	ENSG00000185627.17	ENSG00000185627	PSMD13	-0.790366162580967	-2.74380262116395	-2.57490099625818	0.010420752731612	0.590105921897008	Transcript	Hippocampus
ENST00000527294.5	ENSG00000086848.14	ENSG00000086848	ALG9	0.625943696849163	-3.30562068412043	2.57405951110766	0.0104456680933339	0.590545194563675	Transcript	Hippocampus
ENST00000484549.5	ENSG00000106477.18	ENSG00000106477	CEP41	0.815538980597599	-3.79506084066007	2.57367599916253	0.0104570410644821	0.590545194563675	Transcript	Hippocampus
ENST00000528239.5	ENSG00000196600.12	ENSG00000196600	SLC22A25	-0.114794285831684	0.0860937753419486	-2.5736739337781	0.0104571023429859	0.590545194563675	Transcript	Hippocampus
ENST00000597991.1	ENSG00000224097.5	ENSG00000224097	RP11-472B18.1	0.549784435791104	-2.96430688137261	2.57326768044208	0.0104691618329123	0.590545194563675	Transcript	Hippocampus
ENST00000340087.5	ENSG00000188613.6	ENSG00000188613	NANOS1	0.678040773728105	-3.14241945560921	2.5729740979642	0.0104778844589521	0.590545194563675	Transcript	Hippocampus
ENST00000511299.5	ENSG00000123213.22	ENSG00000123213	NLN	-0.54071111421119	-2.72915118451498	-2.57273006615803	0.0104851398258147	0.590545194563675	Transcript	Hippocampus
ENST00000618106.4	ENSG00000273507.4	ENSG00000273507	RP11-50D16.4	0.247242341833248	-0.41579811185393	2.57252328533963	0.0104912911870115	0.590545194563675	Transcript	Hippocampus
ENST00000523359.1	ENSG00000113558.18	ENSG00000113558	SKP1	-0.128595075815154	-0.219063626096343	-2.57239344843345	0.0104951552511681	0.590545194563675	Transcript	Hippocampus
ENST00000327925.5	ENSG00000205212.3	ENSG00000205212	CCDC144NL	-0.272907132396781	-0.51052266874069	-2.57233691740613	0.0104968380630663	0.590545194563675	Transcript	Hippocampus
ENST00000532321.1	ENSG00000175216.14	ENSG00000175216	CKAP5	-0.238643140025504	-2.03228025246339	-2.57219610408887	0.0105010308325847	0.590545194563675	Transcript	Hippocampus
ENST00000378623.5	ENSG00000134569.9	ENSG00000134569	LRP4	-0.103621684166792	6.05355890660569	-2.57150725832479	0.0105215630408127	0.59129151137089	Transcript	Hippocampus
ENST00000600237.5	ENSG00000125755.18	ENSG00000125755	SYMPK	0.114662692717758	2.89858031868763	2.56989775863597	0.0105696767272734	0.593585755571451	Transcript	Hippocampus
ENST00000399568.5	ENSG00000242259.8	ENSG00000242259	C22orf39	0.0694091944986027	2.33377620754987	2.56950999978016	0.010581297555201	0.593809846520589	Transcript	Hippocampus
ENST00000575542.5	ENSG00000141564.13	ENSG00000141564	RPTOR	-0.5323469712197	1.02044488426955	-2.5692781497496	0.0105882513680035	0.593809846520589	Transcript	Hippocampus
ENST00000559863.1	ENSG00000213928.8	ENSG00000213928	IRF9	-0.232390008890438	-2.31305337243805	-2.56866493838905	0.0106066629198731	0.594268801738002	Transcript	Hippocampus
ENST00000377776.7	ENSG00000133627.17	ENSG00000133627	ACTR3B	-0.76401946341428	-1.06477940071509	-2.56803754188066	0.0106255299630592	0.594268801738002	Transcript	Hippocampus
ENST00000558072.5	ENSG00000140416.19	ENSG00000140416	TPM1	-0.709989460838729	-3.41304150177351	-2.56783334580455	0.0106316770005069	0.594268801738002	Transcript	Hippocampus
ENST00000512778.1	ENSG00000138758.11	ENSG00000138758	SEPT11	-0.311219406112643	-1.37612675151514	-2.56759824357344	0.0106387583572836	0.594268801738002	Transcript	Hippocampus
ENST00000468643.5	ENSG00000185272.13	ENSG00000185272	RBM11	-0.721107538595725	-0.512210752278773	-2.56755353041613	0.010640105608916	0.594268801738002	Transcript	Hippocampus
ENST00000545709.1	ENSG00000250280.2	ENSG00000250280	RP11-305O6.3	-0.15499346695504	-0.356995284755138	-2.56712001687126	0.0106531757016915	0.594268801738002	Transcript	Hippocampus
ENST00000478430.2	ENSG00000126790.11	ENSG00000126790	L3HYPDH	-0.128034035034928	-0.0687510172196107	-2.56688811133538	0.0106601733554827	0.594268801738002	Transcript	Hippocampus
ENST00000590359.1	ENSG00000141338.13	ENSG00000141338	ABCA8	0.600765456504348	-2.8555115375703	2.56687108310938	0.0106606873368818	0.594268801738002	Transcript	Hippocampus
ENST00000399229.6	ENSG00000197535.14	ENSG00000197535	MYO5A	0.857936855884143	-1.1516535723407	2.56682377508197	0.0106621154024784	0.594268801738002	Transcript	Hippocampus
ENST00000298296.1	ENSG00000165509.13	ENSG00000165509	MAGEC3	-0.357658582625437	-2.56601746662327	-2.56527245599539	0.0107090390951562	0.59647589778226	Transcript	Hippocampus
ENST00000392339.5	ENSG00000141526.15	ENSG00000141526	SLC16A3	-0.720566379784669	-4.66042218579207	-2.56462286836518	0.0107287422718254	0.596840019929067	Transcript	Hippocampus
ENST00000505631.1	ENSG00000113369.8	ENSG00000113369	ARRDC3	-0.284673883322796	-1.90406148139641	-2.56446352902953	0.0107335802645093	0.596840019929067	Transcript	Hippocampus
ENST00000489020.1	ENSG00000162545.5	ENSG00000162545	CAMK2N1	0.16101266057089	1.22057454686883	2.56433235051208	0.0107375646767949	0.596840019929067	Transcript	Hippocampus
ENST00000546884.1	ENSG00000065361.14	ENSG00000065361	ERBB3	0.693035196657307	-2.66265599042582	2.563793312231	0.0107539512735163	0.597343114702392	Transcript	Hippocampus
ENST00000621139.4	ENSG00000276141.4	ENSG00000276141	WHAMMP3	0.0451826737951715	3.26224410684238	2.56301795940777	0.0107775609098994	0.597607802440136	Transcript	Hippocampus
ENST00000425118.5	ENSG00000115307.16	ENSG00000115307	AUP1	0.170850738365892	1.34265924912455	2.56287523621943	0.010781911896277	0.597607802440136	Transcript	Hippocampus
ENST00000219478.10	ENSG00000103199.13	ENSG00000103199	ZNF500	-0.0472104324009397	3.4231472208752	-2.56284317790608	0.0107828894253045	0.597607802440136	Transcript	Hippocampus
ENST00000564106.1	ENSG00000103353.15	ENSG00000103353	UBFD1	-0.180922661470849	-1.57394840665855	-2.56267326600673	0.0107880717366482	0.597607802440136	Transcript	Hippocampus
ENST00000585325.5	ENSG00000130175.9	ENSG00000130175	PRKCSH	0.282745859112889	-2.01228219966462	2.5616719418841	0.0108186572950777	0.598894685381017	Transcript	Hippocampus
ENST00000613434.4	ENSG00000136758.18	ENSG00000136758	YME1L1	0.143155585701168	2.53998301539467	2.56136076374293	0.0108281780178585	0.599000555187991	Transcript	Hippocampus
ENST00000568752.1	ENSG00000261200.1	ENSG00000261200	RP11-989E6.10	-0.144448402474125	1.87089473232847	-2.56112874645424	0.0108352816223786	0.599000555187991	Transcript	Hippocampus
ENST00000534667.1	ENSG00000149809.14	ENSG00000149809	TM7SF2	0.391601742179753	-2.76586284331306	2.56039853950175	0.010857665304313	0.599830762140782	Transcript	Hippocampus
ENST00000257860.8	ENSG00000135406.13	ENSG00000135406	PRPH	-0.39083861246635	-2.8216115870371	-2.55992074697334	0.0108723338301485	0.600158405710232	Transcript	Hippocampus
ENST00000561930.1	ENSG00000179889.18	ENSG00000179889	PDXDC1	-0.185750894934877	-1.09808637417629	-2.55972539514567	0.0108783363440005	0.600158405710232	Transcript	Hippocampus
ENST00000464040.1	ENSG00000137274.12	ENSG00000137274	BPHL	-0.42594832319858	-1.76434268577148	-2.55932006642739	0.0108908001866086	0.600439234932789	Transcript	Hippocampus
ENST00000559427.1	ENSG00000136381.12	ENSG00000136381	IREB2	-0.104659901456987	0.0170781379115798	-2.55848989704452	0.0109163676516009	0.600574071103978	Transcript	Hippocampus
ENST00000498822.5	ENSG00000090097.20	ENSG00000090097	PCBP4	0.138541272957978	2.42097510138137	2.55840241446128	0.0109190650476732	0.600574071103978	Transcript	Hippocampus
ENST00000570001.5	ENSG00000179889.18	ENSG00000179889	PDXDC1	-0.239848326962716	0.958007608427355	-2.55821839809068	0.0109247408617428	0.600574071103978	Transcript	Hippocampus
ENST00000586768.1	ENSG00000089486.16	ENSG00000089486	CDIP1	-0.167205233654516	-1.73660406214625	-2.55809737799017	0.0109284750492838	0.600574071103978	Transcript	Hippocampus
ENST00000558527.5	ENSG00000140319.10	ENSG00000140319	SRP14	0.924069679874606	-2.19417660304819	2.55788035382807	0.0109351743840083	0.600574071103978	Transcript	Hippocampus
ENST00000481767.5	ENSG00000070087.13	ENSG00000070087	PFN2	-1.05157788135852	-1.97226067882481	-2.55770199983601	0.0109406827494971	0.600574071103978	Transcript	Hippocampus
ENST00000550638.5	ENSG00000166226.12	ENSG00000166226	CCT2	-0.202962557163275	-0.783080605837721	-2.55723480383398	0.0109551235816577	0.600574071103978	Transcript	Hippocampus
ENST00000272452.6	ENSG00000198075.9	ENSG00000198075	SULT1C4	-0.115924418414426	1.08781971477168	-2.55694478355969	0.0109640965400715	0.600574071103978	Transcript	Hippocampus
ENST00000422156.7	ENSG00000166908.17	ENSG00000166908	PIP4K2C	-0.475944912315463	-1.39424918874261	-2.55679230809899	0.0109688166190709	0.600574071103978	Transcript	Hippocampus
ENST00000361959.7	ENSG00000126746.17	ENSG00000126746	ZNF384	-1.04327919305173	-3.52151721725164	-2.55674796092034	0.0109701897847881	0.600574071103978	Transcript	Hippocampus
ENST00000467673.5	ENSG00000127603.23	ENSG00000127603	MACF1	-0.245141389488976	-2.10603401474236	-2.55597627336547	0.0109941088813359	0.600574071103978	Transcript	Hippocampus
ENST00000428128.1	ENSG00000187627.14	ENSG00000187627	RGPD1	-0.69979196947688	-1.4838612600674	-2.555976111692	0.0109941138974106	0.600574071103978	Transcript	Hippocampus
ENST00000549872.5	ENSG00000111666.10	ENSG00000111666	CHPT1	1.0415584510553	-3.30363381138936	2.55570812357206	0.0110024312939179	0.600574071103978	Transcript	Hippocampus
ENST00000634478.1	ENSG00000274114.2	ENSG00000274114	CTC-281F24.3	0.153965478743477	-0.646031501241789	2.55540465505778	0.0110118566531482	0.600574071103978	Transcript	Hippocampus
ENST00000607968.1	ENSG00000272918.1	ENSG00000272918	CTB-152G17.6	0.0753348440894038	2.07327325295735	2.55533172355879	0.0110141228892759	0.600574071103978	Transcript	Hippocampus
ENST00000391627.6	ENSG00000100364.18	ENSG00000100364	KIAA0930	-0.964213721718617	-0.982889568924984	-2.55526368573715	0.0110162374369177	0.600574071103978	Transcript	Hippocampus
ENST00000434584.2	ENSG00000078596.10	ENSG00000078596	ITM2A	-0.317931497527205	-0.890283712933848	-2.55518687346389	0.0110186251210146	0.600574071103978	Transcript	Hippocampus
ENST00000330807.9	ENSG00000158578.18	ENSG00000158578	ALAS2	-0.698437232590443	-3.77217449097828	-2.55457651842936	0.0110376142213271	0.600591391840591	Transcript	Hippocampus
ENST00000527898.5	ENSG00000019144.17	ENSG00000019144	PHLDB1	-0.781705543282122	-3.04967685047188	-2.55435198371434	0.0110446071897644	0.600591391840591	Transcript	Hippocampus
ENST00000437064.1	ENSG00000228109.1	ENSG00000228109	MFI2-AS1	0.415725074427005	-1.99741074724636	2.55395177180663	0.0110570812963235	0.600591391840591	Transcript	Hippocampus
ENST00000427562.6	ENSG00000125869.9	ENSG00000125869	LAMP5	-0.513065833398923	-1.90928876142471	-2.55376330786774	0.0110629598340518	0.600591391840591	Transcript	Hippocampus
ENST00000534571.5	ENSG00000162174.12	ENSG00000162174	ASRGL1	-0.407726034018754	-1.34637516543598	-2.55375582977448	0.0110631931470648	0.600591391840591	Transcript	Hippocampus
ENST00000582582.1	ENSG00000177885.13	ENSG00000177885	GRB2	-0.731865039864559	-2.00952894645891	-2.55375574845528	0.0110631956842098	0.600591391840591	Transcript	Hippocampus
ENST00000405074.7	ENSG00000084764.10	ENSG00000084764	MAPRE3	0.73268479957945	1.90313688636698	2.55246050814091	0.0111036728652582	0.602387198594828	Transcript	Hippocampus
ENST00000467390.5	ENSG00000150540.13	ENSG00000150540	HNMT	0.750286823454081	-1.58850601903181	2.55188875962012	0.011121582399952	0.602654408169034	Transcript	Hippocampus
ENST00000587091.5	ENSG00000147100.10	ENSG00000147100	SLC16A2	-0.159350166058821	3.33283720221323	-2.55183078389266	0.0111233998781552	0.602654408169034	Transcript	Hippocampus
ENST00000374313.5	ENSG00000106853.17	ENSG00000106853	PTGR1	0.0667409221826248	2.34573307203525	2.55119265349028	0.0111434221085572	0.603337769761913	Transcript	Hippocampus
ENST00000359060.5	ENSG00000160075.11	ENSG00000160075	SSU72	-0.0621502164515547	2.98938295458158	-2.55027036472914	0.0111724170050649	0.604193299586145	Transcript	Hippocampus
ENST00000546741.2	ENSG00000057294.14	ENSG00000057294	PKP2	-0.172035931535432	-0.332337141112105	-2.55021807773651	0.0111740628160864	0.604193299586145	Transcript	Hippocampus
ENST00000544868.2	ENSG00000251562.7	ENSG00000251562	MALAT1	-1.43217810540425	-1.25275834037304	-2.54990184354742	0.0111840213676605	0.604330487053725	Transcript	Hippocampus
ENST00000346027.9	ENSG00000146872.17	ENSG00000146872	TLK2	-0.825587297668456	-0.92994144992894	-2.54942257514105	0.0111991291284902	0.604745546460271	Transcript	Hippocampus
ENST00000443055.1	ENSG00000238194.1	ENSG00000238194	RP4-719C8.1	0.321327562386274	-2.15089394528219	2.548666400211	0.011223002699699	0.605593610968391	Transcript	Hippocampus
ENST00000497306.1	ENSG00000115290.9	ENSG00000115290	GRB14	0.624241113604161	-3.18818972822723	2.54845427342089	0.0112297080050874	0.605593610968391	Transcript	Hippocampus
ENST00000507070.5	ENSG00000109458.8	ENSG00000109458	GAB1	0.292493890663586	-0.11047268600544	2.54747841294887	0.0112606008916296	0.60685770430595	Transcript	Hippocampus
ENST00000437511.5	ENSG00000178028.13	ENSG00000178028	DMAP1	0.441697299571301	-2.46575792785895	2.54712962132205	0.0112716609825349	0.60693402740301	Transcript	Hippocampus
ENST00000503165.5	ENSG00000039123.15	ENSG00000039123	SKIV2L2	0.359272146409662	-0.0391117104204437	2.5465623242976	0.0112896705114555	0.60693402740301	Transcript	Hippocampus
ENST00000379070.3	ENSG00000101290.13	ENSG00000101290	CDS2	-0.163704685797463	2.16700235657846	-2.54637136986397	0.0112957383592203	0.60693402740301	Transcript	Hippocampus
ENST00000423891.6	ENSG00000101384.11	ENSG00000101384	JAG1	-0.410366366046099	0.148018689088063	-2.54619794596237	0.0113012516688221	0.60693402740301	Transcript	Hippocampus
ENST00000491193.1	ENSG00000143257.11	ENSG00000143257	NR1I3	-0.089081369092347	1.05833929204358	-2.54592646978107	0.0113098869704172	0.60693402740301	Transcript	Hippocampus
ENST00000556586.1	ENSG00000258735.1	ENSG00000258735	LINC00637	-0.191343954346049	-2.24280262708809	-2.54583759003955	0.011312715396498	0.60693402740301	Transcript	Hippocampus
ENST00000556911.5	ENSG00000070367.15	ENSG00000070367	EXOC5	0.17621753379781	-1.26400711635876	2.5457085347795	0.0113168234534837	0.60693402740301	Transcript	Hippocampus
ENST00000589877.5	ENSG00000175387.15	ENSG00000175387	SMAD2	-0.675494236429206	-3.30207129756455	-2.54555715170159	0.0113216439393495	0.60693402740301	Transcript	Hippocampus
ENST00000372955.7	ENSG00000138286.14	ENSG00000138286	FAM149B1	0.0804049885036429	1.95556292193688	2.54486474487865	0.0113437155671374	0.607587127682164	Transcript	Hippocampus
ENST00000301904.3	ENSG00000168077.13	ENSG00000168077	SCARA3	-0.1381836544441	4.32539118928322	-2.54470699382944	0.0113487495082287	0.607587127682164	Transcript	Hippocampus
ENST00000419253.1	ENSG00000235954.6	ENSG00000235954	TTC28-AS1	0.134349810772066	-0.262513363402415	2.54414440380146	0.0113667183498784	0.607634603711217	Transcript	Hippocampus
ENST00000588320.1	ENSG00000108788.11	ENSG00000108788	MLX	-0.0451631728981302	3.33270958289089	-2.54408319865185	0.011368674740326	0.607634603711217	Transcript	Hippocampus
ENST00000368733.3	ENSG00000143546.9	ENSG00000143546	S100A8	-0.767836650172546	-1.65687793831721	-2.54397849747375	0.0113720221544117	0.607634603711217	Transcript	Hippocampus
ENST00000637634.1	ENSG00000283635.1	ENSG00000283635	RP11-5O24.1	-0.129577834939631	-1.30427695010557	-2.54253963700832	0.0114181132203492	0.609697296817216	Transcript	Hippocampus
ENST00000321895.6	ENSG00000177352.9	ENSG00000177352	CCDC71	-0.0675260587592737	1.89364505682502	-2.54129488201592	0.0114581207494906	0.610900271739162	Transcript	Hippocampus
ENST00000479960.1	ENSG00000163399.15	ENSG00000163399	ATP1A1	-0.196252854276392	-1.76536203839663	-2.54090943955033	0.011470534519937	0.610900271739162	Transcript	Hippocampus
ENST00000236040.8	ENSG00000117385.15	ENSG00000117385	P3H1	-0.162415118838369	0.0545645673964109	-2.54089252577006	0.0114710795287956	0.610900271739162	Transcript	Hippocampus
ENST00000376350.7	ENSG00000080031.9	ENSG00000080031	PTPRH	0.493629998177021	-0.0425280293234442	2.54083500361016	0.011472933224859	0.610900271739162	Transcript	Hippocampus
ENST00000469740.1	ENSG00000146938.14	ENSG00000146938	NLGN4X	-0.362118429534625	0.610211224569441	-2.5406600952898	0.0114785714208234	0.610900271739162	Transcript	Hippocampus
ENST00000528311.5	ENSG00000116171.16	ENSG00000116171	SCP2	-0.938641964606849	-4.01598330816775	-2.54034088404646	0.0114888676090697	0.610900271739162	Transcript	Hippocampus
ENST00000271690.12	ENSG00000143420.17	ENSG00000143420	ENSA	0.0702947463319474	5.48096998461702	2.54020799543976	0.01149315636925	0.610900271739162	Transcript	Hippocampus
ENST00000406576.7	ENSG00000144895.11	ENSG00000144895	EIF2A	-0.959532418628288	-4.16309538270583	-2.53956435496436	0.011513948998641	0.611023446292674	Transcript	Hippocampus
ENST00000504108.5	ENSG00000109790.16	ENSG00000109790	KLHL5	0.208724319103402	1.71908859157397	2.53898846416581	0.0115325814004032	0.611023446292674	Transcript	Hippocampus
ENST00000322886.11	ENSG00000165891.15	ENSG00000165891	E2F7	-0.611281609664827	-3.71850807670471	-2.53895885429757	0.0115335401254876	0.611023446292674	Transcript	Hippocampus
ENST00000482299.1	ENSG00000189043.9	ENSG00000189043	NDUFA4	0.278948610938161	0.0872756417880975	2.53852805571884	0.0115474968013862	0.611023446292674	Transcript	Hippocampus
ENST00000370009.5	ENSG00000102030.15	ENSG00000102030	NAA10	-0.273169409474816	0.875393490979289	-2.53843974705045	0.0115503596145682	0.611023446292674	Transcript	Hippocampus
ENST00000340607.4	ENSG00000148344.10	ENSG00000148344	PTGES	-0.343617901213241	0.493599104736711	-2.53840131639285	0.0115516056670162	0.611023446292674	Transcript	Hippocampus
ENST00000419769.6	ENSG00000107938.17	ENSG00000107938	EDRF1	-0.18788510473478	0.713974440894423	-2.5376914128578	0.0115746447028072	0.611023446292674	Transcript	Hippocampus
ENST00000344756.8	ENSG00000186480.12	ENSG00000186480	INSIG1	0.922563197115859	-2.27722905006175	2.53725271035432	0.01158890270628	0.611023446292674	Transcript	Hippocampus
ENST00000463733.5	ENSG00000004059.10	ENSG00000004059	ARF5	-0.102293730542251	0.973199451543816	-2.5372250700793	0.0115898015498624	0.611023446292674	Transcript	Hippocampus
ENST00000474940.5	ENSG00000146918.19	ENSG00000146918	NCAPG2	0.471457965241426	-2.5930262979511	2.53708402268038	0.0115943892858809	0.611023446292674	Transcript	Hippocampus
ENST00000485180.1	ENSG00000124486.12	ENSG00000124486	USP9X	-0.239740760943178	-2.30733341301515	-2.53704914281049	0.0115955240450349	0.611023446292674	Transcript	Hippocampus
ENST00000634509.1	ENSG00000101000.5	ENSG00000101000	PROCR	-0.0844755669720139	0.675740952972344	-2.53678694886318	0.0116040572615614	0.611023446292674	Transcript	Hippocampus
ENST00000540844.5	ENSG00000156261.12	ENSG00000156261	CCT8	-0.64131263721799	-3.50117595938137	-2.53663904384044	0.0116088733629214	0.611023446292674	Transcript	Hippocampus
ENST00000389879.9	ENSG00000090061.17	ENSG00000090061	CCNK	-0.115471125200835	1.66143646569109	-2.53657403828628	0.0116109906449802	0.611023446292674	Transcript	Hippocampus
ENST00000530981.1	ENSG00000087365.15	ENSG00000087365	SF3B2	0.637344249879349	-0.43477908160003	2.53632363536045	0.0116191496807715	0.611023446292674	Transcript	Hippocampus
ENST00000436062.5	ENSG00000135241.16	ENSG00000135241	PNPLA8	0.13122972397543	3.95759308146701	2.53625895808199	0.0116212579310347	0.611023446292674	Transcript	Hippocampus
ENST00000405097.5	ENSG00000137710.14	ENSG00000137710	RDX	0.125025411237505	2.94865627161533	2.53581011097038	0.0116358981490859	0.611023446292674	Transcript	Hippocampus
ENST00000395761.3	ENSG00000163739.4	ENSG00000163739	CXCL1	-0.559564875344086	-2.35213862318084	-2.53579485525534	0.0116363960391758	0.611023446292674	Transcript	Hippocampus
ENST00000354224.10	ENSG00000019991.15	ENSG00000019991	HGF	-0.22479399811461	-1.87944421944605	-2.53574443833377	0.0116380415959516	0.611023446292674	Transcript	Hippocampus
ENST00000508508.1	ENSG00000112183.14	ENSG00000112183	RBM24	-0.83406701924679	-3.2844549986517	-2.53534312309346	0.0116511475095681	0.611224190236946	Transcript	Hippocampus
ENST00000298717.8	ENSG00000165819.11	ENSG00000165819	METTL3	0.100808496037025	2.61094884618854	2.53510903794255	0.0116587981924857	0.611224190236946	Transcript	Hippocampus
ENST00000614476.4	ENSG00000122085.16	ENSG00000122085	MTERF4	1.20544270083244	-3.3768807235109	2.53489613410938	0.0116657604852334	0.611224190236946	Transcript	Hippocampus
ENST00000392271.5	ENSG00000105176.17	ENSG00000105176	URI1	0.0732187088555425	3.0677239146972	2.53466297198333	0.0116733895051548	0.611224190236946	Transcript	Hippocampus
ENST00000372852.3	ENSG00000163909.7	ENSG00000163909	HEYL	-0.18442605755765	1.21432394527994	-2.53447951468823	0.0116793953163867	0.611224190236946	Transcript	Hippocampus
ENST00000372733.3	ENSG00000124145.6	ENSG00000124145	SDC4	-0.158273302145231	4.69168531145191	-2.53381879917275	0.0117010478645842	0.611722196601536	Transcript	Hippocampus
ENST00000481978.5	ENSG00000155438.11	ENSG00000155438	NIFK	-0.672248694680826	-2.31062882317749	-2.53339487584565	0.0117149592335437	0.611722196601536	Transcript	Hippocampus
ENST00000551722.1	ENSG00000127720.7	ENSG00000127720	METTL25	-0.147361862384654	-0.722903729471835	-2.53301324917583	0.0117274952035238	0.611722196601536	Transcript	Hippocampus
ENST00000272462.2	ENSG00000144063.3	ENSG00000144063	MALL	-0.109012170186496	1.57896180440968	-2.53297945715241	0.0117286058058397	0.611722196601536	Transcript	Hippocampus
ENST00000399562.8	ENSG00000242259.8	ENSG00000242259	C22orf39	0.0630488171191245	3.30563459055475	2.53285794753268	0.0117326000923381	0.611722196601536	Transcript	Hippocampus
ENST00000330493.6	ENSG00000184774.8	ENSG00000184774	MGAT4EP	-0.116785179493006	-1.03885463346681	-2.53281584900435	0.0117339842454544	0.611722196601536	Transcript	Hippocampus
ENST00000398352.3	ENSG00000160188.9	ENSG00000160188	RSPH1	-0.788390008929337	-3.02904472923482	-2.53229620029321	0.0117510817029268	0.611926495673343	Transcript	Hippocampus
ENST00000615056.1	ENSG00000276500.1	ENSG00000276500	BMS1P14	-0.147658415882972	-0.47541641224788	-2.53223999147775	0.0117529324118961	0.611926495673343	Transcript	Hippocampus
ENST00000618252.1	ENSG00000086848.14	ENSG00000086848	ALG9	0.0727893536497684	1.4555309329699	2.53137897234473	0.0117813144464181	0.61301227903276	Transcript	Hippocampus
ENST00000369642.7	ENSG00000155366.16	ENSG00000155366	RHOC	-0.191538184720691	2.04803366179144	-2.53032277266066	0.0118162136294459	0.614181333673601	Transcript	Hippocampus
ENST00000396859.5	ENSG00000111640.14	ENSG00000111640	GAPDH	-0.119465854200107	7.36883877919648	-2.53024258718208	0.0118188668918045	0.614181333673601	Transcript	Hippocampus
ENST00000232424.3	ENSG00000114315.3	ENSG00000114315	HES1	-0.17577458130412	1.90939544292122	-2.52962610609745	0.0118392833986253	0.614603124690725	Transcript	Hippocampus
ENST00000461377.5	ENSG00000136280.15	ENSG00000136280	CCM2	0.461467348976585	-2.1161842351953	2.52938309753314	0.011847339937216	0.614603124690725	Transcript	Hippocampus
ENST00000562228.5	ENSG00000140400.15	ENSG00000140400	MAN2C1	-0.494383236578096	-3.04502053471075	-2.5289085403652	0.0118630871552524	0.614603124690725	Transcript	Hippocampus
ENST00000368563.6	ENSG00000130640.13	ENSG00000130640	TUBGCP2	-1.0788336877122	-3.59809911329165	-2.52890367716361	0.0118632486271714	0.614603124690725	Transcript	Hippocampus
ENST00000325233.3	ENSG00000165084.15	ENSG00000165084	C8orf34	-0.0672833550089637	2.13249922600476	-2.52883111768098	0.0118656580377279	0.614603124690725	Transcript	Hippocampus
ENST00000561423.2	ENSG00000259205.2	ENSG00000259205	PRKXP1	-0.284028466642874	-1.46523215220212	-2.52863210374016	0.0118722687322827	0.614603124690725	Transcript	Hippocampus
ENST00000440577.5	ENSG00000055917.15	ENSG00000055917	PUM2	-0.939261272991228	-1.90783391293926	-2.52769142290689	0.0119035599604121	0.615831506439846	Transcript	Hippocampus
ENST00000480067.1	ENSG00000013297.10	ENSG00000013297	CLDN11	0.278580670605718	-0.0521418113279193	2.52711183966279	0.0119228760150802	0.616412005757041	Transcript	Hippocampus
ENST00000415647.1	ENSG00000232586.1	ENSG00000232586	KIAA1614-AS1	-0.141979205837092	-0.853953429036223	-2.52673592938544	0.0119354190753733	0.616412005757041	Transcript	Hippocampus
ENST00000514236.1	ENSG00000151834.15	ENSG00000151834	GABRA2	-0.22957337075165	-2.11557313195451	-2.52667390402791	0.0119374898144301	0.616412005757041	Transcript	Hippocampus
ENST00000542851.5	ENSG00000085511.19	ENSG00000085511	MAP3K4	-0.202791623204663	-1.48798515665707	-2.52618018523098	0.0119539842043754	0.616828081559285	Transcript	Hippocampus
ENST00000397390.3	ENSG00000232176.1	ENSG00000232176	RP11-146N23.1	-0.163758048959333	-1.85068446474781	-2.5259794193182	0.0119606972870542	0.616828081559285	Transcript	Hippocampus
ENST00000421922.6	ENSG00000160050.14	ENSG00000160050	CCDC28B	0.301841743396397	-2.29027794153475	2.52485246667643	0.0119984419397956	0.617864848713033	Transcript	Hippocampus
ENST00000468935.2	ENSG00000165868.13	ENSG00000165868	HSPA12A	-0.287523509235469	-2.4844218200509	-2.52474906886711	0.0120019103130548	0.617864848713033	Transcript	Hippocampus
ENST00000504517.5	ENSG00000169247.11	ENSG00000169247	SH3TC2	-0.613361905897085	-3.49795619201867	-2.5246498213199	0.012005240309442	0.617864848713033	Transcript	Hippocampus
ENST00000533034.1	ENSG00000086205.16	ENSG00000086205	FOLH1	0.986121460641967	-2.94069723616583	2.52447371209514	0.0120111512263478	0.617864848713033	Transcript	Hippocampus
ENST00000354353.9	ENSG00000156113.21	ENSG00000156113	KCNMA1	-0.378767106446567	0.334083194679066	-2.52338773829786	0.0120476580434236	0.61911041717612	Transcript	Hippocampus
ENST00000572550.1	ENSG00000121060.15	ENSG00000121060	TRIM25	-0.556019292381502	-2.27533255728053	-2.52330122545402	0.0120505705594202	0.61911041717612	Transcript	Hippocampus
ENST00000397574.6	ENSG00000185507.19	ENSG00000185507	IRF7	0.771362073812702	-2.67472368720238	2.52293719901824	0.0120628326338788	0.619182025737832	Transcript	Hippocampus
ENST00000636838.1	ENSG00000158445.9	ENSG00000158445	KCNB1	-0.0486170152642134	4.35074283160672	-2.52280845737918	0.0120671718982444	0.619182025737832	Transcript	Hippocampus
ENST00000582585.1	ENSG00000141562.17	ENSG00000141562	NARF	0.110208987517162	0.170367997423867	2.52214411171899	0.0120895858988426	0.619281689868727	Transcript	Hippocampus
ENST00000422974.2	ENSG00000255073.8	ENSG00000255073	ZFP91-CNTF	0.720384658114828	-2.82917847140187	2.52188736518573	0.0120982580534966	0.619281689868727	Transcript	Hippocampus
ENST00000593274.1	ENSG00000104979.8	ENSG00000104979	C19orf53	0.123565306275549	1.66035731991926	2.52187621006276	0.0120986349667189	0.619281689868727	Transcript	Hippocampus
ENST00000522965.1	ENSG00000104312.7	ENSG00000104312	RIPK2	-0.29450815913968	0.325714355727295	-2.52184959791762	0.0120995341894505	0.619281689868727	Transcript	Hippocampus
ENST00000392586.5	ENSG00000112290.12	ENSG00000112290	WASF1	0.324776001200272	2.92322272036836	2.52132094595794	0.0121174096370571	0.61952385842333	Transcript	Hippocampus
ENST00000393086.5	ENSG00000108387.14	ENSG00000108387	SEPT4	-0.868340749956118	1.80113601346142	-2.52093576413264	0.0121304486871052	0.61952385842333	Transcript	Hippocampus
ENST00000369561.8	ENSG00000163349.21	ENSG00000163349	HIPK1	-0.501723586416694	-0.485665587815056	-2.52077352666573	0.0121359444331163	0.61952385842333	Transcript	Hippocampus
ENST00000506603.5	ENSG00000164309.14	ENSG00000164309	CMYA5	-0.101822071039776	1.10204051533832	-2.5207311562938	0.0121373800817171	0.61952385842333	Transcript	Hippocampus
ENST00000408927.7	ENSG00000138698.14	ENSG00000138698	RAP1GDS1	0.0944954276877708	5.39532047022798	2.5205858264644	0.0121423054861617	0.61952385842333	Transcript	Hippocampus
ENST00000622372.1	ENSG00000277215.1	ENSG00000277215	SPANXA2-OT1	-0.208996981112097	-1.30281780849492	-2.51898385106209	0.0121967163527028	0.620113241700434	Transcript	Hippocampus
ENST00000561693.5	ENSG00000140400.15	ENSG00000140400	MAN2C1	-0.10009309163779	0.434239268971579	-2.51886223646353	0.0122008558213103	0.620113241700434	Transcript	Hippocampus
ENST00000300651.10	ENSG00000125686.11	ENSG00000125686	MED1	-0.0598528306557477	3.75362225646391	-2.51861861083054	0.0122091520126185	0.620113241700434	Transcript	Hippocampus
ENST00000410002.7	ENSG00000136243.16	ENSG00000136243	NUPL2	-0.149050053957181	-0.0029959256798841	-2.51859849865186	0.0122098371174904	0.620113241700434	Transcript	Hippocampus
ENST00000231134.7	ENSG00000113209.8	ENSG00000113209	PCDHB5	-0.0871196571019991	2.49377915175143	-2.51855464462347	0.0122113310876049	0.620113241700434	Transcript	Hippocampus
ENST00000510460.1	ENSG00000014824.13	ENSG00000014824	SLC30A9	-0.268217125993166	0.210324560226202	-2.51854627535138	0.0122116162211099	0.620113241700434	Transcript	Hippocampus
ENST00000509448.5	ENSG00000243317.7	ENSG00000243317	C7orf73	0.339233388888234	-2.63670841466676	2.51818065887805	0.0122240782257742	0.620113241700434	Transcript	Hippocampus
ENST00000556663.5	ENSG00000089916.17	ENSG00000089916	GPATCH2L	-0.19715069159559	-0.406623498218143	-2.51814933553634	0.0122251464050861	0.620113241700434	Transcript	Hippocampus
ENST00000574596.1	ENSG00000142494.13	ENSG00000142494	SLC47A1	-0.10848243497807	0.402647552487385	-2.51792067127306	0.0122329467622378	0.620113241700434	Transcript	Hippocampus
ENST00000382346.7	ENSG00000109743.10	ENSG00000109743	BST1	-0.0702759768274715	1.23504282086139	-2.51780020078598	0.0122370581174377	0.620113241700434	Transcript	Hippocampus
ENST00000571152.1	ENSG00000262152.6	ENSG00000262152	LA16c-380H5.1	-0.0928985645610284	-0.195142237035837	-2.51778361517127	0.0122376242390809	0.620113241700434	Transcript	Hippocampus
ENST00000621366.1	ENSG00000088970.15	ENSG00000088970	KIZ	0.357772821091441	-0.451141090027397	2.51743985435579	0.0122493631751275	0.620175025080935	Transcript	Hippocampus
ENST00000493209.5	ENSG00000143774.16	ENSG00000143774	GUK1	-0.137626567014698	0.457696593026657	-2.5169611985598	0.0122657252658881	0.620175025080935	Transcript	Hippocampus
ENST00000473455.2	ENSG00000105568.17	ENSG00000105568	PPP2R1A	-0.242149270464709	-1.88270068243217	-2.51652675580016	0.0122805928330756	0.620175025080935	Transcript	Hippocampus
ENST00000514812.2	ENSG00000268736.1	ENSG00000268736	MTCO3P39	-0.203657229913551	-1.04488207269169	-2.51638076385423	0.0122855925895981	0.620175025080935	Transcript	Hippocampus
ENST00000567327.1	ENSG00000260742.1	ENSG00000260742	RP11-366L5.1	-0.0875660343927843	0.113265336294811	-2.51632744002691	0.0122874192113095	0.620175025080935	Transcript	Hippocampus
ENST00000460394.5	ENSG00000142856.16	ENSG00000142856	ITGB3BP	0.497315825244542	-2.93773473062397	2.51627390956884	0.0122892531542046	0.620175025080935	Transcript	Hippocampus
ENST00000506023.1	ENSG00000113460.12	ENSG00000113460	BRIX1	-0.643117070837834	-2.49415343665837	-2.51595521280242	0.0123001766833152	0.620175025080935	Transcript	Hippocampus
ENST00000577967.1	ENSG00000196712.16	ENSG00000196712	NF1	0.045263036962588	3.00852491195382	2.51549238718157	0.0123160556977093	0.620175025080935	Transcript	Hippocampus
ENST00000607056.1	ENSG00000272335.1	ENSG00000272335	RP11-53O19.3	0.0732766452850895	3.62293223213877	2.51535626982581	0.0123207291961843	0.620175025080935	Transcript	Hippocampus
ENST00000358301.7	ENSG00000130669.17	ENSG00000130669	PAK4	-0.596555103352078	-1.53129964995931	-2.51501980546282	0.012332288244887	0.620175025080935	Transcript	Hippocampus
ENST00000526851.1	ENSG00000255209.1	ENSG00000255209	RP11-258O13.1	-0.309785832069396	-2.02211984801115	-2.51477627649716	0.0123406605653691	0.620175025080935	Transcript	Hippocampus
ENST00000160298.8	ENSG00000076826.9	ENSG00000076826	CAMSAP3	-0.744146328972222	-3.90282806235072	-2.51444947365657	0.0123519037156708	0.620175025080935	Transcript	Hippocampus
ENST00000433197.3	ENSG00000178607.15	ENSG00000178607	ERN1	-0.0700171597358433	2.42625241159446	-2.51435410563514	0.0123551864229639	0.620175025080935	Transcript	Hippocampus
ENST00000341590.7	ENSG00000073712.14	ENSG00000073712	FERMT2	-0.14043890752119	3.95721969424625	-2.51421395335752	0.0123600120782128	0.620175025080935	Transcript	Hippocampus
ENST00000591259.5	ENSG00000181666.17	ENSG00000181666	HKR1	-0.052943197778497	2.50631404028765	-2.51418142862468	0.0123611321936686	0.620175025080935	Transcript	Hippocampus
ENST00000370587.5	ENSG00000055732.12	ENSG00000055732	MCOLN3	-0.479200035539842	-0.723615209250113	-2.51407632493791	0.0123647524645055	0.620175025080935	Transcript	Hippocampus
ENST00000397226.2	ENSG00000218739.9	ENSG00000218739	CEBPZOS	-0.293867749980046	-0.0700426129674663	-2.51361416436916	0.0123806826652139	0.620175025080935	Transcript	Hippocampus
ENST00000549091.5	ENSG00000161996.18	ENSG00000161996	WDR90	-0.73427377352073	-3.21015173821511	-2.51360822670172	0.0123808874492285	0.620175025080935	Transcript	Hippocampus
ENST00000443185.6	ENSG00000101493.10	ENSG00000101493	ZNF516	-0.100793943864644	3.73444752635301	-2.5135304355563	0.0123835706637466	0.620175025080935	Transcript	Hippocampus
ENST00000565205.5	ENSG00000167515.10	ENSG00000167515	TRAPPC2L	0.266313718242556	-0.141744682248615	2.51331041158289	0.0123911626506697	0.620175025080935	Transcript	Hippocampus
ENST00000430356.3	ENSG00000237399.7	ENSG00000237399	PITRM1-AS1	0.283310713832011	-2.41443405625242	2.51263253026754	0.0124145791591088	0.620965353504537	Transcript	Hippocampus
ENST00000625938.2	ENSG00000077721.15	ENSG00000077721	UBE2A	-0.431902338189354	-1.90506062765938	-2.51171006643392	0.0124465076572229	0.6221698156394	Transcript	Hippocampus
ENST00000566377.5	ENSG00000178802.17	ENSG00000178802	MPI	-0.0756455983013511	2.08564236885156	-2.51149563247038	0.0124539401394091	0.6221698156394	Transcript	Hippocampus
ENST00000546910.5	ENSG00000258227.6	ENSG00000258227	CLEC5A	-0.471169635637295	-1.70306449401232	-2.51034055151788	0.012494044257461	0.623718212016196	Transcript	Hippocampus
ENST00000560882.5	ENSG00000245750.7	ENSG00000245750	DRAIC	0.777594628915075	-4.1242297800131	2.50981668473883	0.0125122705983144	0.623718212016196	Transcript	Hippocampus
ENST00000308214.13	ENSG00000174628.16	ENSG00000174628	IQCK	-0.466729275961003	-2.52536311514058	-2.50957896349394	0.0125205491763551	0.623718212016196	Transcript	Hippocampus
ENST00000567451.1	ENSG00000103540.16	ENSG00000103540	CCP110	0.134939224908306	1.19606484667865	2.5094129842761	0.012526332244569	0.623718212016196	Transcript	Hippocampus
ENST00000625124.1	ENSG00000279268.1	ENSG00000279268	RP11-628M2.1	0.177221564725484	-1.93149017323383	2.50919509037785	0.0125339277356576	0.623718212016196	Transcript	Hippocampus
ENST00000361444.3	ENSG00000136840.18	ENSG00000136840	ST6GALNAC4	-0.289594652312839	-1.74247171372258	-2.50914067534649	0.012535825210049	0.623718212016196	Transcript	Hippocampus
ENST00000557305.1	ENSG00000165795.22	ENSG00000165795	NDRG2	0.175035002121851	0.389616863856292	2.50906253078166	0.012538550589708	0.623718212016196	Transcript	Hippocampus
ENST00000366940.6	ENSG00000196482.16	ENSG00000196482	ESRRG	0.646397638605934	-0.670895202122671	2.50797794490769	0.0125764311742857	0.624854474084627	Transcript	Hippocampus
ENST00000261443.9	ENSG00000009307.15	ENSG00000009307	CSDE1	-1.09591068544592	-2.39915727054037	-2.5079691258478	0.0125767396080695	0.624854474084627	Transcript	Hippocampus
ENST00000520460.1	ENSG00000169398.19	ENSG00000169398	PTK2	-0.138769012161184	-0.583360831428036	-2.5069682563721	0.0126117872790351	0.624944477653695	Transcript	Hippocampus
ENST00000612704.1	ENSG00000259868.2	ENSG00000259868	RP11-1012E15.2	0.177155403794702	-2.0584557504684	2.506931611908	0.0126130721123865	0.624944477653695	Transcript	Hippocampus
ENST00000474737.5	ENSG00000183255.11	ENSG00000183255	PTTG1IP	-0.193135311191758	-1.58230444113052	-2.50688675556276	0.0126146450302566	0.624944477653695	Transcript	Hippocampus
ENST00000480936.1	ENSG00000163950.12	ENSG00000163950	SLBP	0.680594393946692	-1.94643672111377	2.50678844957983	0.0126180928053839	0.624944477653695	Transcript	Hippocampus
ENST00000481895.5	ENSG00000134684.10	ENSG00000134684	YARS	-0.716831468208983	-2.38206544025257	-2.50663646823896	0.0126234247245207	0.624944477653695	Transcript	Hippocampus
ENST00000468332.6	ENSG00000151208.16	ENSG00000151208	DLG5	0.522051150003417	-1.85050801551459	2.50631462799195	0.012634722368062	0.624944477653695	Transcript	Hippocampus
ENST00000412343.5	ENSG00000010256.10	ENSG00000010256	UQCRC1	-0.761745510324879	-3.00015754998866	-2.50601856827641	0.0126451229664147	0.624944477653695	Transcript	Hippocampus
ENST00000472570.2	ENSG00000166582.9	ENSG00000166582	CENPV	0.406162629363852	-0.421195207153208	2.50592406756367	0.0126484443848658	0.624944477653695	Transcript	Hippocampus
ENST00000461203.5	ENSG00000197536.10	ENSG00000197536	C5orf56	-0.141955338825952	-1.33908727865278	-2.50589948969368	0.0126493083508148	0.624944477653695	Transcript	Hippocampus
ENST00000422289.3	ENSG00000175556.16	ENSG00000175556	LONRF3	-0.285146991471594	-0.0412211965670717	-2.50563648627019	0.0126585567815052	0.624944477653695	Transcript	Hippocampus
ENST00000481229.1	ENSG00000132424.14	ENSG00000132424	PNISR	0.557779882258276	-3.07545786409839	2.50551101775609	0.0126629709585857	0.624944477653695	Transcript	Hippocampus
ENST00000484285.2	ENSG00000204860.4	ENSG00000204860	FAM201A	0.148697728921959	0.753137505699622	2.50519935441908	0.0126739416792699	0.625107053231149	Transcript	Hippocampus
ENST00000432603.1	ENSG00000088367.21	ENSG00000088367	EPB41L1	-0.913745566858528	-4.21171449302374	-2.50444008929208	0.0127007035952858	0.626047817474404	Transcript	Hippocampus
ENST00000497368.1	ENSG00000009335.17	ENSG00000009335	UBE3C	-0.107572604715905	-0.390356301970377	-2.50418182515768	0.0127098181052023	0.626067768804474	Transcript	Hippocampus
ENST00000478867.1	ENSG00000241889.1	ENSG00000241889	RP11-435F17.3	0.168413051253934	-1.44921424760252	2.50399301976851	0.01271648499469	0.626067768804474	Transcript	Hippocampus
ENST00000618200.4	ENSG00000165949.12	ENSG00000165949	IFI27	-0.179621349318853	0.116946075905588	-2.50368868816937	0.0127272377618923	0.626218548754471	Transcript	Hippocampus
ENST00000527544.5	ENSG00000172977.12	ENSG00000172977	KAT5	-0.437876383402068	-1.27222312364285	-2.50323957069441	0.0127431209236001	0.626324608382446	Transcript	Hippocampus
ENST00000610778.1	ENSG00000274422.1	ENSG00000274422	LL22NC03-2H8.5	-0.114972067412397	2.08333787907799	-2.50319279233008	0.0127447762656693	0.626324608382446	Transcript	Hippocampus
ENST00000368332.7	ENSG00000066651.17	ENSG00000066651	TRMT11	0.750487080382793	-3.47869693196461	2.50275906812325	0.0127601335300614	0.626701105842237	Transcript	Hippocampus
ENST00000527836.5	ENSG00000166257.8	ENSG00000166257	SCN3B	0.583657308652726	-2.82305073056007	2.50223299142782	0.0127787828705761	0.627124270965518	Transcript	Hippocampus
ENST00000556432.1	ENSG00000072110.13	ENSG00000072110	ACTN1	0.280000745097108	-1.97578354163434	2.50208165800475	0.0127841521018133	0.627124270965518	Transcript	Hippocampus
ENST00000431027.1	ENSG00000227066.1	ENSG00000227066	RP3-340N1.2	0.125497456359956	-0.639883215821125	2.50146524363942	0.012806042881521	0.627616614958597	Transcript	Hippocampus
ENST00000317735.4	ENSG00000180245.4	ENSG00000180245	RRH	0.138742169536446	-0.907903290007813	2.50136507299749	0.0128096033950361	0.627616614958597	Transcript	Hippocampus
ENST00000508342.5	ENSG00000069869.15	ENSG00000069869	NEDD4	-0.9016334387676	-0.894714806465974	-2.50071670781807	0.0128326704787943	0.628087916913149	Transcript	Hippocampus
ENST00000514558.5	ENSG00000164124.10	ENSG00000164124	TMEM144	0.205938843834725	3.20816325106026	2.50066114724813	0.0128346488897776	0.628087916913149	Transcript	Hippocampus
ENST00000576538.5	ENSG00000170037.13	ENSG00000170037	CNTROB	0.646298068636459	-3.79306430911784	2.49985854270993	0.0128632584279912	0.628806285975852	Transcript	Hippocampus
ENST00000517693.5	ENSG00000164808.16	ENSG00000164808	SPIDR	-0.735454342334329	-3.75905624619166	-2.49956588716658	0.0128737044778777	0.628806285975852	Transcript	Hippocampus
ENST00000251081.6	ENSG00000134755.14	ENSG00000134755	DSC2	-0.241262413052307	1.02967538534497	-2.49943678908682	0.0128783149011182	0.628806285975852	Transcript	Hippocampus
ENST00000425800.1	ENSG00000227893.1	ENSG00000227893	LINC00352	-0.100125910623759	0.0757692733039525	-2.49909528921737	0.0128905178097099	0.628806285975852	Transcript	Hippocampus
ENST00000532297.5	ENSG00000162231.13	ENSG00000162231	NXF1	0.515922654405197	-2.68511732066932	2.49896461265514	0.0128951900279742	0.628806285975852	Transcript	Hippocampus
ENST00000487736.5	ENSG00000008952.16	ENSG00000008952	SEC62	-0.263044175502723	-2.17869547504207	-2.49895146761912	0.0128956600997123	0.628806285975852	Transcript	Hippocampus
ENST00000618947.1	ENSG00000170919.15	ENSG00000170919	TPT1-AS1	0.116758492145914	-0.722538812330697	2.4980359110526	0.0129284382464977	0.629844159854174	Transcript	Hippocampus
ENST00000368859.6	ENSG00000154473.17	ENSG00000154473	BUB3	0.785334203977162	-4.14335734813502	2.4970123066156	0.0129651722607545	0.629844159854174	Transcript	Hippocampus
ENST00000256925.11	ENSG00000134508.12	ENSG00000134508	CABLES1	-0.143273394420104	3.69168961672419	-2.49689823702121	0.0129692716035868	0.629844159854174	Transcript	Hippocampus
ENST00000526874.5	ENSG00000198730.7	ENSG00000198730	CTR9	0.56967824282963	-2.92134765208275	2.49662730833246	0.0129790126393116	0.629844159854174	Transcript	Hippocampus
ENST00000596016.5	ENSG00000090372.14	ENSG00000090372	STRN4	0.210036909893835	-1.51266749063583	2.4965264478371	0.0129826406616226	0.629844159854174	Transcript	Hippocampus
ENST00000473327.5	ENSG00000125459.14	ENSG00000125459	MSTO1	-0.619359430181949	-3.4783263206464	-2.49645449802003	0.0129852292971443	0.629844159854174	Transcript	Hippocampus
ENST00000510398.1	ENSG00000152953.12	ENSG00000152953	STK32B	-0.839536279103281	-4.12367750721172	-2.49640222534938	0.0129871102689729	0.629844159854174	Transcript	Hippocampus
ENST00000587327.5	ENSG00000130175.9	ENSG00000130175	PRKCSH	0.54755329208996	-3.55587187093907	2.49597167986314	0.0130026121601671	0.629844159854174	Transcript	Hippocampus
ENST00000383738.6	ENSG00000114646.9	ENSG00000114646	CSPG5	0.132481819430748	1.75636620806608	2.49590929508426	0.0130048597014159	0.629844159854174	Transcript	Hippocampus
ENST00000625089.1	ENSG00000279573.1	ENSG00000279573	RP11-855A2.1	-0.0598476326127685	4.1760656314188	-2.49576271649915	0.0130101418572868	0.629844159854174	Transcript	Hippocampus
ENST00000587492.5	ENSG00000131848.9	ENSG00000131848	ZSCAN5A	-0.592762494829253	-3.55003319975338	-2.49575055549186	0.0130105801810846	0.629844159854174	Transcript	Hippocampus
ENST00000312010.10	ENSG00000055483.19	ENSG00000055483	USP36	-0.973619832790281	-3.50188862148973	-2.49565136898003	0.0130141556879136	0.629844159854174	Transcript	Hippocampus
ENST00000627264.1	ENSG00000122507.20	ENSG00000122507	BBS9	-0.392866562399867	-1.06238984510017	-2.49486075074371	0.0130426873617227	0.629844159854174	Transcript	Hippocampus
ENST00000368446.1	ENSG00000135549.14	ENSG00000135549	PKIB	-0.388223651292612	-2.580592034088	-2.49478360629358	0.0130454743078276	0.629844159854174	Transcript	Hippocampus
ENST00000376521.6	ENSG00000102100.15	ENSG00000102100	SLC35A2	0.799171161104011	-3.40951760628661	2.49457412053711	0.0130530449282532	0.629844159854174	Transcript	Hippocampus
ENST00000621798.4	ENSG00000272419.5	ENSG00000272419	RP11-403I13.8	0.116994694669767	0.685906947208913	2.49455007510437	0.0130539141574127	0.629844159854174	Transcript	Hippocampus
ENST00000426563.5	ENSG00000213123.10	ENSG00000213123	TCTEX1D2	0.492556462456869	-2.48625561551264	2.49434265176185	0.0130614145316891	0.629844159854174	Transcript	Hippocampus
ENST00000581066.2	ENSG00000266472.5	ENSG00000266472	MRPS21	0.080003286313172	3.27199954341038	2.49421041305658	0.0130661982464583	0.629844159854174	Transcript	Hippocampus
ENST00000426739.6	ENSG00000263002.7	ENSG00000263002	ZNF234	0.0512729155567224	2.98573955788629	2.49382370373927	0.0130801963253735	0.629844159854174	Transcript	Hippocampus
ENST00000339298.2	ENSG00000180008.8	ENSG00000180008	SOCS4	-0.822976609162177	-1.68660125782231	-2.49373873422803	0.0130832738302183	0.629844159854174	Transcript	Hippocampus
ENST00000483400.5	ENSG00000166839.16	ENSG00000166839	ANKDD1A	-0.70573237636609	-2.43311893826606	-2.49368363831728	0.013085269688819	0.629844159854174	Transcript	Hippocampus
ENST00000629277.1	ENSG00000169057.20	ENSG00000169057	MECP2	-0.0859106057891903	0.62661646965352	-2.49348802339509	0.0130923580564442	0.629844159854174	Transcript	Hippocampus
ENST00000483704.5	ENSG00000205309.13	ENSG00000205309	NT5M	0.42330444784187	-1.26075433052074	2.49339896848989	0.0130955862090866	0.629844159854174	Transcript	Hippocampus
ENST00000301178.8	ENSG00000167601.11	ENSG00000167601	AXL	-0.0828732877865282	4.26655302803853	-2.49320616063476	0.0131025777258411	0.629844159854174	Transcript	Hippocampus
ENST00000369016.8	ENSG00000143420.17	ENSG00000143420	ENSA	0.0765876002323451	1.52936537644223	2.49292000086188	0.0131129604406075	0.629971375598294	Transcript	Hippocampus
ENST00000402718.4	ENSG00000170619.9	ENSG00000170619	COMMD5	0.206777576734439	0.317501172018813	2.4924392089586	0.0131304214290276	0.630419282682022	Transcript	Hippocampus
ENST00000418359.7	ENSG00000111596.11	ENSG00000111596	CNOT2	0.0729746585694913	3.78239869544486	2.4922055844897	0.0131389134531906	0.630419282682022	Transcript	Hippocampus
ENST00000460366.5	ENSG00000136631.12	ENSG00000136631	VPS45	0.220575540931746	0.744879408969212	2.49199556434797	0.0131465516448972	0.630419282682022	Transcript	Hippocampus
ENST00000512145.1	ENSG00000124795.14	ENSG00000124795	DEK	0.319713442367814	-1.89677207777085	2.49181145473164	0.0131532507432889	0.630419282682022	Transcript	Hippocampus
ENST00000523344.5	ENSG00000102225.15	ENSG00000102225	CDK16	-0.677967508433408	-2.27909873737195	-2.49017420666933	0.0132129578655255	0.632908454086828	Transcript	Hippocampus
ENST00000589035.5	ENSG00000168096.14	ENSG00000168096	ANKS3	0.828854468374152	-1.86330568362211	2.48908699316843	0.0132527391648428	0.633789123287609	Transcript	Hippocampus
ENST00000462691.5	ENSG00000197021.8	ENSG00000197021	CXorf40B	-0.377467765698539	-0.620235051296364	-2.48903789938322	0.0132545380198471	0.633789123287609	Transcript	Hippocampus
ENST00000559833.5	ENSG00000103671.9	ENSG00000103671	TRIP4	-0.0828014257590793	0.623198488518156	-2.48903367961662	0.0132546926472572	0.633789123287609	Transcript	Hippocampus
ENST00000543482.5	ENSG00000140563.14	ENSG00000140563	MCTP2	-0.51165280154693	-3.47372325789619	-2.48828146325911	0.0132822821554667	0.634051824424207	Transcript	Hippocampus
ENST00000476402.1	ENSG00000114770.16	ENSG00000114770	ABCC5	-0.265164104838295	-2.44797571815676	-2.48814056133691	0.0132874557679228	0.634051824424207	Transcript	Hippocampus
ENST00000342166.9	ENSG00000162961.13	ENSG00000162961	DPY30	0.0736538691283631	2.69411476593055	2.48803949940723	0.0132911676439407	0.634051824424207	Transcript	Hippocampus
ENST00000519876.1	ENSG00000250571.6	ENSG00000250571	GLI4	-0.168446112667158	-1.70304209459765	-2.48799947419301	0.0132926379735309	0.634051824424207	Transcript	Hippocampus
ENST00000490368.5	ENSG00000132716.18	ENSG00000132716	DCAF8	-0.351875071825583	-1.71575103467698	-2.48782310937148	0.0132991184698278	0.634051824424207	Transcript	Hippocampus
ENST00000527986.5	ENSG00000254635.5	ENSG00000254635	WAC-AS1	0.105226126737138	3.36880673250004	2.48730647347893	0.0133181183131855	0.634192389149744	Transcript	Hippocampus
ENST00000568844.1	ENSG00000186187.11	ENSG00000186187	ZNRF1	-0.850288255991523	-2.64157970383688	-2.48717553254751	0.0133229376328008	0.634192389149744	Transcript	Hippocampus
ENST00000484562.5	ENSG00000132849.19	ENSG00000132849	PATJ	-0.737445769545216	-1.17760686534024	-2.48710780222649	0.0133254310745934	0.634192389149744	Transcript	Hippocampus
ENST00000246229.4	ENSG00000126003.6	ENSG00000126003	PLAGL2	-0.0949631869675508	2.49839567287946	-2.48679509975641	0.0133369483565845	0.634369767304341	Transcript	Hippocampus
ENST00000392597.5	ENSG00000179295.16	ENSG00000179295	PTPN11	-0.182679990687495	0.772954050828065	-2.48647771939128	0.0133486469656655	0.634555558120905	Transcript	Hippocampus
ENST00000479212.5	ENSG00000178075.19	ENSG00000178075	GRAMD1C	-0.743708413346472	-1.01366145547473	-2.48608559925589	0.0133631130516881	0.634580889865875	Transcript	Hippocampus
ENST00000580573.1	ENSG00000108424.9	ENSG00000108424	KPNB1	-0.182487994181389	-1.47383880702426	-2.48588840417432	0.0133703932241106	0.634580889865875	Transcript	Hippocampus
ENST00000440177.6	ENSG00000105722.9	ENSG00000105722	ERF	-0.778764598015528	-3.41274587336953	-2.48573836414827	0.0133759348542351	0.634580889865875	Transcript	Hippocampus
ENST00000601693.1	ENSG00000196350.8	ENSG00000196350	ZNF729	-0.367440859701933	-2.52905684423672	-2.48544436014998	0.0133867996101979	0.634580889865875	Transcript	Hippocampus
ENST00000211936.10	ENSG00000096654.15	ENSG00000096654	ZNF184	0.151931121875753	3.04765908974463	2.48523415287742	0.0133945725051611	0.634580889865875	Transcript	Hippocampus
ENST00000518154.5	ENSG00000132561.13	ENSG00000132561	MATN2	-0.493692330194828	1.06421043320495	-2.48507053791757	0.0134006253144497	0.634580889865875	Transcript	Hippocampus
ENST00000361042.8	ENSG00000132970.12	ENSG00000132970	WASF3	-0.104027294309199	5.1690675257173	-2.48477801792649	0.0134114529153218	0.634580889865875	Transcript	Hippocampus
ENST00000381105.2	ENSG00000205662.2	ENSG00000205662	RP11-706O15.7	-0.737382261617624	-4.05834832597631	-2.48477613114604	0.0134115227795209	0.634580889865875	Transcript	Hippocampus
ENST00000621470.4	ENSG00000115204.14	ENSG00000115204	MPV17	-0.68027380633417	-3.54131662219658	-2.4841244088382	0.0134356742544322	0.635354465861015	Transcript	Hippocampus
ENST00000506685.1	ENSG00000075539.13	ENSG00000075539	FRYL	0.169171925000112	1.80889206062405	2.48341523326	0.0134619986675402	0.636064527214002	Transcript	Hippocampus
ENST00000520304.5	ENSG00000102878.16	ENSG00000102878	HSF4	0.703902194898268	-4.03277765296432	2.48324443217609	0.0134683455938193	0.636064527214002	Transcript	Hippocampus
ENST00000592581.5	ENSG00000159915.12	ENSG00000159915	ZNF233	0.233611561634667	0.767693606243709	2.48308901962336	0.0134741229930144	0.636064527214002	Transcript	Hippocampus
ENST00000462352.5	ENSG00000214078.12	ENSG00000214078	CPNE1	0.184661664194181	0.179962558850239	2.48226079002744	0.0135049491961265	0.637150358047379	Transcript	Hippocampus
ENST00000565624.1	ENSG00000225614.2	ENSG00000225614	ZNF469	-1.02505789238773	-1.25759877555302	-2.48095085725116	0.0135538318513465	0.638859161804799	Transcript	Hippocampus
ENST00000599640.5	ENSG00000227733.9	ENSG00000227733	RP4-565E6.1	0.0923268494744251	1.48272100254101	2.4808698599009	0.0135568595694354	0.638859161804799	Transcript	Hippocampus
ENST00000623222.1	ENSG00000280057.1	ENSG00000280057	RP1-168L15.6	0.120041486875202	-0.33196857970622	2.48018135269547	0.0135826205213782	0.639702933300374	Transcript	Hippocampus
ENST00000421199.5	ENSG00000118263.14	ENSG00000118263	KLF7	-0.11262692141178	2.31135522925347	-2.47984918472044	0.0135950643270176	0.639737733571848	Transcript	Hippocampus
ENST00000484078.5	ENSG00000102710.19	ENSG00000102710	SUPT20H	0.128753298696443	0.324283557911758	2.4797422685463	0.013599071813104	0.639737733571848	Transcript	Hippocampus
ENST00000373224.5	ENSG00000172731.13	ENSG00000172731	LRRC20	-0.917650204150637	-2.43115131204567	-2.47952066597361	0.0136073813697317	0.639759048682808	Transcript	Hippocampus
ENST00000445752.5	ENSG00000154874.14	ENSG00000154874	CCDC144B	0.243893198644504	0.825343616775801	2.47881520449497	0.0136338644557355	0.640121289012666	Transcript	Hippocampus
ENST00000567321.1	ENSG00000140950.15	ENSG00000140950	TLDC1	-0.141152507322384	0.989406190991929	-2.47851389608836	0.0136451895260389	0.640121289012666	Transcript	Hippocampus
ENST00000485692.1	ENSG00000148308.17	ENSG00000148308	GTF3C5	-0.133354601772205	-1.4280711575118	-2.47841045599701	0.0136490793805933	0.640121289012666	Transcript	Hippocampus
ENST00000628174.2	ENSG00000260372.6	ENSG00000260372	AQP4-AS1	0.257436895602301	-1.82748839064203	2.47801957195323	0.0136637874191046	0.640121289012666	Transcript	Hippocampus
ENST00000260126.8	ENSG00000137571.10	ENSG00000137571	SLCO5A1	-0.0637969836748448	2.01293117302205	-2.47798781571644	0.013664982948081	0.640121289012666	Transcript	Hippocampus
ENST00000542306.5	ENSG00000112787.12	ENSG00000112787	FBRSL1	-0.143420926086274	0.0748626691082284	-2.47770315583467	0.0136757036998513	0.640121289012666	Transcript	Hippocampus
ENST00000489418.5	ENSG00000163950.12	ENSG00000163950	SLBP	-0.630706081121468	0.230703343625305	-2.47759485358486	0.0136797844963973	0.640121289012666	Transcript	Hippocampus
ENST00000570209.1	ENSG00000259845.1	ENSG00000259845	HERC2P10	0.234929501465378	-1.52567270827338	2.47749619786968	0.0136835027543317	0.640121289012666	Transcript	Hippocampus
ENST00000547986.5	ENSG00000184752.12	ENSG00000184752	NDUFA12	0.389530876598778	-1.22019619507045	2.47743435045031	0.0136858341930107	0.640121289012666	Transcript	Hippocampus
ENST00000625767.1	ENSG00000133101.9	ENSG00000133101	CCNA1	0.524482472471379	0.468737358738884	2.47701051213787	0.0137018209470346	0.64050113750745	Transcript	Hippocampus
ENST00000517859.5	ENSG00000131773.13	ENSG00000131773	KHDRBS3	0.325360215624234	-0.0054878159656061	2.47624692002933	0.0137306646732974	0.6414812134316	Transcript	Hippocampus
ENST00000623353.1	ENSG00000279557.1	ENSG00000279557	CTD-2210P15.3	0.16501677714642	-1.16814300656513	2.47554553916526	0.0137572058798987	0.642323633791403	Transcript	Hippocampus
ENST00000485793.5	ENSG00000178694.9	ENSG00000178694	NSUN3	-0.206718752144041	-1.97874607653658	-2.47525277452101	0.0137682979441173	0.642323633791403	Transcript	Hippocampus
ENST00000453225.5	ENSG00000010270.13	ENSG00000010270	STARD3NL	-0.26610776029357	-1.54049109475879	-2.4750799230604	0.0137748505432747	0.642323633791403	Transcript	Hippocampus
ENST00000481448.5	ENSG00000159200.17	ENSG00000159200	RCAN1	-0.562380072626729	-1.2611449846587	-2.47485622284713	0.0137833348649753	0.642323633791403	Transcript	Hippocampus
ENST00000498715.1	ENSG00000114491.13	ENSG00000114491	UMPS	-0.633808097440336	-2.17864743841372	-2.47472968575439	0.01378813611361	0.642323633791403	Transcript	Hippocampus
ENST00000397573.5	ENSG00000104081.13	ENSG00000104081	BMF	-0.71968434679154	-1.97374518616376	-2.47421070372572	0.0138078435786696	0.64272790671991	Transcript	Hippocampus
ENST00000483854.5	ENSG00000205664.10	ENSG00000205664	RP11-706O15.1	-0.425489001874205	-2.11642792975562	-2.47408554316618	0.0138126000756449	0.64272790671991	Transcript	Hippocampus
ENST00000530398.1	ENSG00000177600.8	ENSG00000177600	RPLP2	0.24359594734365	2.21126347675476	2.47337762018111	0.0138395307445648	0.642804073075952	Transcript	Hippocampus
ENST00000389463.8	ENSG00000112769.18	ENSG00000112769	LAMA4	0.548908857856427	2.71075095391947	2.47337534727279	0.0138396172850238	0.642804073075952	Transcript	Hippocampus
ENST00000359357.7	ENSG00000124721.17	ENSG00000124721	DNAH8	0.834269366906509	-2.94898592154268	2.47322899878009	0.0138451904801754	0.642804073075952	Transcript	Hippocampus
ENST00000330331.9	ENSG00000183054.11	ENSG00000183054	RGPD6	-1.07192797920879	-3.16486314373419	-2.47318258766275	0.013846958308601	0.642804073075952	Transcript	Hippocampus
ENST00000537107.5	ENSG00000235098.8	ENSG00000235098	ANKRD65	-0.455186293695567	-2.63810105753504	-2.47300548276647	0.013853706183742	0.642804073075952	Transcript	Hippocampus
ENST00000540784.5	ENSG00000167986.13	ENSG00000167986	DDB1	-0.450662413942359	-1.84389688899112	-2.47254248095972	0.0138713607949361	0.64301621787033	Transcript	Hippocampus
ENST00000460276.5	ENSG00000141027.20	ENSG00000141027	NCOR1	-0.399160574852155	-2.31161468832243	-2.47240669075805	0.0138765423599892	0.64301621787033	Transcript	Hippocampus
ENST00000464390.1	ENSG00000140299.11	ENSG00000140299	BNIP2	-0.137744857379105	-0.187026590609898	-2.47192739063062	0.0138948455059984	0.64301621787033	Transcript	Hippocampus
ENST00000331456.6	ENSG00000183763.8	ENSG00000183763	TRAIP	-0.195825969595133	-0.528820906674606	-2.47185979421591	0.0138974285473698	0.64301621787033	Transcript	Hippocampus
ENST00000546395.5	ENSG00000219200.11	ENSG00000219200	RNASEK	0.597356198237477	-3.30240654570124	2.47185110542442	0.0138977606004075	0.64301621787033	Transcript	Hippocampus
ENST00000303277.6	ENSG00000168936.10	ENSG00000168936	TMEM129	0.310760752015904	0.698711419833852	2.47102497066119	0.0139293645180293	0.643695112415179	Transcript	Hippocampus
ENST00000354289.8	ENSG00000105835.11	ENSG00000105835	NAMPT	-0.270723466800161	2.07397399907535	-2.47067725072897	0.013942685638924	0.643695112415179	Transcript	Hippocampus
ENST00000529019.1	ENSG00000183715.13	ENSG00000183715	OPCML	-0.178516713093	-0.749761129676033	-2.47062700316488	0.0139446115523453	0.643695112415179	Transcript	Hippocampus
ENST00000510719.1	ENSG00000078140.13	ENSG00000078140	UBE2K	0.70492699165028	-1.91625176787879	2.47033112515075	0.0139559568940269	0.643695112415179	Transcript	Hippocampus
ENST00000440282.5	ENSG00000165626.16	ENSG00000165626	BEND7	-0.0772412347796188	2.35028293463008	-2.47016490965807	0.0139623339590932	0.643695112415179	Transcript	Hippocampus
ENST00000445890.6	ENSG00000079819.17	ENSG00000079819	EPB41L2	0.991537810307442	-0.653028312373116	2.46980751089218	0.0139760547577899	0.643695112415179	Transcript	Hippocampus
ENST00000473970.2	ENSG00000269609.5	ENSG00000269609	RPARP-AS1	0.242486836960501	-1.12425530590545	2.46956912119243	0.0139852133549623	0.643695112415179	Transcript	Hippocampus
ENST00000391960.3	ENSG00000159885.13	ENSG00000159885	ZNF222	0.137829161221932	1.05010154747683	2.46955415683428	0.01398578844197	0.643695112415179	Transcript	Hippocampus
ENST00000311672.9	ENSG00000173660.11	ENSG00000173660	UQCRH	0.091804963445842	5.15721029910156	2.46954038974236	0.0139863175360106	0.643695112415179	Transcript	Hippocampus
ENST00000461181.1	ENSG00000135912.10	ENSG00000135912	TTLL4	0.181295911493042	-1.53465772374335	2.46901660003156	0.014006460896769	0.643695112415179	Transcript	Hippocampus
ENST00000543740.6	ENSG00000204954.9	ENSG00000204954	C12orf73	0.471674429048716	-2.71721359121152	2.46830895594885	0.0140337155709634	0.643695112415179	Transcript	Hippocampus
ENST00000600794.1	ENSG00000167658.15	ENSG00000167658	EEF2	0.43797204446117	2.38302314518132	2.46830423212144	0.0140338976654048	0.643695112415179	Transcript	Hippocampus
ENST00000503050.5	ENSG00000161021.11	ENSG00000161021	MAML1	0.127337005350626	1.82617499180574	2.46829651083178	0.0140341953107467	0.643695112415179	Transcript	Hippocampus
ENST00000561979.1	ENSG00000261765.1	ENSG00000261765	RP11-498D10.3	0.0820811954443168	0.280412217009239	2.46766410494172	0.0140585927108403	0.643695112415179	Transcript	Hippocampus
ENST00000430497.5	ENSG00000127952.16	ENSG00000127952	STYXL1	-0.319957484324901	-0.8838301966891	-2.46736537200836	0.0140701305060507	0.643695112415179	Transcript	Hippocampus
ENST00000228438.2	ENSG00000110852.4	ENSG00000110852	CLEC2B	-0.25380374628466	-0.714998207059352	-2.46733463338652	0.0140713181826832	0.643695112415179	Transcript	Hippocampus
ENST00000557498.1	ENSG00000165801.9	ENSG00000165801	ARHGEF40	0.218237230239824	-1.08996476079863	2.46727824427903	0.0140734971718963	0.643695112415179	Transcript	Hippocampus
ENST00000350761.9	ENSG00000132376.19	ENSG00000132376	INPP5K	-0.731939532792232	-3.75879425022795	-2.46696840234955	0.0140854754273216	0.643695112415179	Transcript	Hippocampus
ENST00000538956.5	ENSG00000029364.11	ENSG00000029364	SLC39A9	0.758185249529015	-3.66609714018699	2.46679807403601	0.014092064039104	0.643695112415179	Transcript	Hippocampus
ENST00000510159.1	ENSG00000145247.11	ENSG00000145247	OCIAD2	-0.61254052507685	-4.00562003194322	-2.46674300346515	0.014094194854024	0.643695112415179	Transcript	Hippocampus
ENST00000456256.6	ENSG00000137841.11	ENSG00000137841	PLCB2	-0.814245778827248	-1.93234597896276	-2.46668651978112	0.014096380642334	0.643695112415179	Transcript	Hippocampus
ENST00000403354.5	ENSG00000015171.18	ENSG00000015171	ZMYND11	-0.716080072673708	-0.102395689091125	-2.46649185148765	0.0141039161581592	0.643695112415179	Transcript	Hippocampus
ENST00000275300.2	ENSG00000146477.5	ENSG00000146477	SLC22A3	-0.163806653576063	0.876982620214157	-2.46647157343945	0.0141047013168781	0.643695112415179	Transcript	Hippocampus
ENST00000295900.10	ENSG00000163635.17	ENSG00000163635	ATXN7	0.78068638303673	0.843311564607683	2.46641165382595	0.0141070216090434	0.643695112415179	Transcript	Hippocampus
ENST00000591834.1	ENSG00000267281.2	ENSG00000267281	RP11-793H13.10	0.684053209252812	-2.06540974375773	2.46633336804012	0.0141100536117829	0.643695112415179	Transcript	Hippocampus
ENST00000292327.4	ENSG00000160808.9	ENSG00000160808	MYL3	-0.253117556542991	-1.28652046335609	-2.46525920868719	0.0141517140816474	0.645234170986913	Transcript	Hippocampus
ENST00000453430.5	ENSG00000167930.15	ENSG00000167930	FAM234A	-0.492132828140905	-3.13712740832963	-2.4639217282066	0.0142037395788502	0.647243826326441	Transcript	Hippocampus
ENST00000510800.1	ENSG00000205403.12	ENSG00000205403	CFI	-0.461012809152122	-3.14054878307907	-2.46356638419197	0.0142175902573329	0.647512635483709	Transcript	Hippocampus
ENST00000578415.1	ENSG00000182173.12	ENSG00000182173	TSEN54	0.664864948863748	-3.54813986542887	2.46329939414998	0.0142280049263101	0.647624745195282	Transcript	Hippocampus
ENST00000471866.5	ENSG00000204842.14	ENSG00000204842	ATXN2	-0.14353687215482	0.0430957776789467	-2.46304403647213	0.0142379721661269	0.647716375117251	Transcript	Hippocampus
ENST00000265992.9	ENSG00000107443.15	ENSG00000107443	CCNJ	-0.0970464135243363	1.19830253427235	-2.46251398240016	0.0142586812314089	0.647923877156137	Transcript	Hippocampus
ENST00000372188.5	ENSG00000122378.13	ENSG00000122378	FAM213A	-0.6360042930799	-0.948460130547979	-2.46226917856764	0.0142682546533413	0.647923877156137	Transcript	Hippocampus
ENST00000553205.1	ENSG00000089009.15	ENSG00000089009	RPL6	0.116914703771848	3.51780788762034	2.4622227120295	0.0142700724399913	0.647923877156137	Transcript	Hippocampus
ENST00000631764.1	ENSG00000282508.1	ENSG00000282508	LINC01002	0.281017678848311	-1.20434776081733	2.46193424244943	0.014281362058018	0.647923877156137	Transcript	Hippocampus
ENST00000526433.1	ENSG00000173465.7	ENSG00000173465	SSSCA1	-0.693799961212478	-3.51461346577211	-2.46173456641054	0.01428918126258	0.647923877156137	Transcript	Hippocampus
ENST00000442394.5	ENSG00000197448.13	ENSG00000197448	GSTK1	-0.229308773127497	0.985841683231539	-2.4615918571068	0.0142947720043577	0.647923877156137	Transcript	Hippocampus
ENST00000228251.8	ENSG00000060138.12	ENSG00000060138	YBX3	-0.429341126807774	-0.414546223584169	-2.4615036004654	0.0142982304926819	0.647923877156137	Transcript	Hippocampus
ENST00000535747.5	ENSG00000110906.12	ENSG00000110906	KCTD10	-0.173942390509001	-1.16972728938162	-2.4607918950817	0.0143261469904903	0.648561177852381	Transcript	Hippocampus
ENST00000525322.5	ENSG00000166833.19	ENSG00000166833	NAV2	0.158450913470417	1.95015175464634	2.46073900825785	0.014328223391048	0.648561177852381	Transcript	Hippocampus
ENST00000636265.1	ENSG00000239900.12	ENSG00000239900	ADSL	-0.58172263460651	-1.06472946626026	-2.46006233946278	0.014354813757931	0.649068060352292	Transcript	Hippocampus
ENST00000553947.1	ENSG00000273259.2	ENSG00000273259	SERPINA3	-0.450297961407615	-2.2318147441719	-2.4599111110082	0.0143607624009219	0.649068060352292	Transcript	Hippocampus
ENST00000439590.6	ENSG00000172809.12	ENSG00000172809	RPL38	0.0754452902031357	5.1680691280253	2.4596377399953	0.0143715211199955	0.649068060352292	Transcript	Hippocampus
ENST00000378478.5	ENSG00000152954.11	ENSG00000152954	NRSN1	0.470481194384287	3.18785314271581	2.45922154434289	0.0143879145159048	0.649068060352292	Transcript	Hippocampus
ENST00000444948.5	ENSG00000150337.13	ENSG00000150337	FCGR1A	-0.600441651646672	-3.49788073201146	-2.45909035950445	0.0143930851445999	0.649068060352292	Transcript	Hippocampus
ENST00000445915.6	ENSG00000169764.14	ENSG00000169764	UGP2	-0.548990808241558	0.462765771382169	-2.45883998941626	0.0144029580078015	0.649068060352292	Transcript	Hippocampus
ENST00000343638.9	ENSG00000108312.14	ENSG00000108312	UBTF	-0.080975680003522	3.71223047269361	-2.45876787834682	0.0144058026814408	0.649068060352292	Transcript	Hippocampus
ENST00000483136.1	ENSG00000151067.21	ENSG00000151067	CACNA1C	-0.220859783507232	-1.63796499236841	-2.45871284584267	0.0144079739660099	0.649068060352292	Transcript	Hippocampus
ENST00000588363.1	ENSG00000073670.13	ENSG00000073670	ADAM11	0.412294717279135	-2.18774047645034	2.45845941807081	0.0144179765941348	0.649068060352292	Transcript	Hippocampus
ENST00000395544.8	ENSG00000083290.19	ENSG00000083290	ULK2	0.0659338239987773	5.24797155830061	2.45843022200503	0.0144191293386707	0.649068060352292	Transcript	Hippocampus
ENST00000587950.5	ENSG00000174917.8	ENSG00000174917	C19orf70	0.104472777150519	1.85940131065683	2.45801484812203	0.0144355383354441	0.649447691819642	Transcript	Hippocampus
ENST00000486870.1	ENSG00000160796.16	ENSG00000160796	NBEAL2	-0.249201643400712	-1.71358386297338	-2.45761382758374	0.014451396001884	0.649783239997156	Transcript	Hippocampus
ENST00000498289.5	ENSG00000000460.16	ENSG00000000460	C1orf112	0.0697954350934113	1.8246748857642	2.45732862748508	0.0144626831327282	0.649783239997156	Transcript	Hippocampus
ENST00000396807.8	ENSG00000111653.19	ENSG00000111653	ING4	0.0779152389929141	2.41615787599018	2.45711932605056	0.0144709714500402	0.649783239997156	Transcript	Hippocampus
ENST00000398123.6	ENSG00000087274.16	ENSG00000087274	ADD1	1.23195665408627	-3.58177182738745	2.45701978034951	0.0144749149261932	0.649783239997156	Transcript	Hippocampus
ENST00000409649.5	ENSG00000136718.9	ENSG00000136718	IMP4	-0.619326513177722	-3.00647181816502	-2.45630166826116	0.0145033909457359	0.650104481758303	Transcript	Hippocampus
ENST00000569071.1	ENSG00000158865.12	ENSG00000158865	SLC5A11	0.801881066791904	-0.967615691545329	2.45617433156704	0.0145084455296796	0.650104481758303	Transcript	Hippocampus
ENST00000476695.1	ENSG00000158321.15	ENSG00000158321	AUTS2	0.445993909306041	-1.39425083558019	2.45614443809685	0.0145096323661815	0.650104481758303	Transcript	Hippocampus
ENST00000553284.5	ENSG00000187097.12	ENSG00000187097	ENTPD5	0.555297150783012	-3.24254307229384	2.45603431889974	0.0145140050820522	0.650104481758303	Transcript	Hippocampus
ENST00000226798.8	ENSG00000109536.11	ENSG00000109536	FRG1	-0.0824980986575349	3.09233796901197	-2.45564319500182	0.0145295456280036	0.650442787264408	Transcript	Hippocampus
ENST00000381095.7	ENSG00000146938.14	ENSG00000146938	NLGN4X	-0.141424459687522	4.73247347781881	-2.45535860636064	0.0145408624608098	0.650591742333078	Transcript	Hippocampus
ENST00000484574.1	ENSG00000125630.15	ENSG00000125630	POLR1B	-0.480856739984505	-2.21410594986858	-2.4551222151755	0.0145502686263219	0.650655093086225	Transcript	Hippocampus
ENST00000571776.1	ENSG00000168411.13	ENSG00000168411	RFWD3	-0.402389578281484	-2.87383046828866	-2.45481637688807	0.0145624461320909	0.650842234348129	Transcript	Hippocampus
ENST00000409599.5	ENSG00000115604.10	ENSG00000115604	IL18R1	-0.712153580652405	-4.29058242106132	-2.45423825408467	0.0145854897893307	0.651514546919906	Transcript	Hippocampus
ENST00000563079.1	ENSG00000260239.1	ENSG00000260239	RP11-274H24.1	-0.0807439827012965	0.414886264647939	-2.45359457169964	0.0146111845892901	0.651757694751226	Transcript	Hippocampus
ENST00000004103.7	ENSG00000002933.7	ENSG00000002933	TMEM176A	-0.211943387974749	0.563972745932519	-2.45359039459322	0.0146113514636588	0.651757694751226	Transcript	Hippocampus
ENST00000463433.1	ENSG00000132330.16	ENSG00000132330	SCLY	0.164561750760642	-1.90032673802753	2.45350046439959	0.0146149445618467	0.651757694751226	Transcript	Hippocampus
ENST00000558412.5	ENSG00000140395.8	ENSG00000140395	WDR61	0.794317223190154	-2.97730242400558	2.45319065777869	0.0146273286586065	0.6519529282972	Transcript	Hippocampus
ENST00000592633.5	ENSG00000099821.13	ENSG00000099821	POLRMT	0.309666958261534	-0.635935973808249	2.45279874502009	0.0146430081434491	0.652020786068365	Transcript	Hippocampus
ENST00000509538.5	ENSG00000164306.10	ENSG00000164306	PRIMPOL	0.212362534444398	-1.65336637137436	2.4527523521371	0.0146448651953069	0.652020786068365	Transcript	Hippocampus
ENST00000546968.1	ENSG00000257556.1	ENSG00000257556	RP11-44N21.1	0.195060934341824	-1.78359273025545	2.45243902805645	0.0146574126443619	0.652222824613678	Transcript	Hippocampus
ENST00000367459.7	ENSG00000090104.11	ENSG00000090104	RGS1	-0.682792179092103	-0.101683371789256	-2.45212642558634	0.0146699406774145	0.652423778974626	Transcript	Hippocampus
ENST00000555868.1	ENSG00000182107.6	ENSG00000182107	TMEM30B	-0.300123212253902	-1.88398698486149	-2.45160974415002	0.0146906682738192	0.652988978278039	Transcript	Hippocampus
ENST00000580694.5	ENSG00000154240.16	ENSG00000154240	CEP112	-0.453183642750359	-3.20934365653342	-2.45122269087774	0.0147062125830947	0.65332329342825	Transcript	Hippocampus
ENST00000610076.1	ENSG00000162687.16	ENSG00000162687	KCNT2	-0.240459109818666	0.97124994809749	-2.4504198447527	0.0147385018220496	0.653733047471801	Transcript	Hippocampus
ENST00000263390.7	ENSG00000105085.10	ENSG00000105085	MED26	-0.118492575723534	0.985036354415227	-2.45025259722978	0.014745236151808	0.653733047471801	Transcript	Hippocampus
ENST00000307407.7	ENSG00000169429.10	ENSG00000169429	CXCL8	-0.589758516735892	-0.900813490151497	-2.45023945149748	0.0147457655886408	0.653733047471801	Transcript	Hippocampus
ENST00000488186.5	ENSG00000148120.15	ENSG00000148120	C9orf3	-0.0898426450435004	-0.173632821227831	-2.45019518967664	0.0147475483317864	0.653733047471801	Transcript	Hippocampus
ENST00000326019.10	ENSG00000163798.13	ENSG00000163798	SLC4A1AP	-0.917545359425547	-1.24329428371895	-2.44950305144007	0.0147754505589255	0.65411760530383	Transcript	Hippocampus
ENST00000528247.1	ENSG00000136002.17	ENSG00000136002	ARHGEF4	-0.322071888811795	-1.25135770484836	-2.44931744792954	0.0147829407477779	0.65411760530383	Transcript	Hippocampus
ENST00000262510.10	ENSG00000140853.15	ENSG00000140853	NLRC5	-0.7560969107332	-0.611533868090356	-2.44923687800886	0.0147861932617686	0.65411760530383	Transcript	Hippocampus
ENST00000615296.4	ENSG00000140479.16	ENSG00000140479	PCSK6	0.81027088587768	-3.02942192420904	2.44918334449993	0.0147883546974046	0.65411760530383	Transcript	Hippocampus
ENST00000455111.1	ENSG00000063660.8	ENSG00000063660	GPC1	-0.635319519419596	-3.7746346776602	-2.44892698558569	0.0147987091610902	0.654220241963483	Transcript	Hippocampus
ENST00000310441.11	ENSG00000172534.13	ENSG00000172534	HCFC1	-0.0920436828857705	5.07883950075902	-2.44853868078935	0.0148144052025054	0.65455877918894	Transcript	Hippocampus
ENST00000574515.1	ENSG00000132359.14	ENSG00000132359	RAP1GAP2	-0.431254358644205	-1.80757102332189	-2.44775302373762	0.0148462080626582	0.655076382608784	Transcript	Hippocampus
ENST00000636771.1	ENSG00000147100.10	ENSG00000147100	SLC16A2	0.10905011776481	3.29416936547848	2.44756635205458	0.0148537732804941	0.655076382608784	Transcript	Hippocampus
ENST00000465870.5	ENSG00000124831.18	ENSG00000124831	LRRFIP1	-0.115482103179598	1.95650753613115	-2.44751739608757	0.0148557578767667	0.655076382608784	Transcript	Hippocampus
ENST00000636894.1	ENSG00000283341.1	ENSG00000283341	RP11-472I20.4	0.0919350497623651	1.21482323716083	2.4474547405258	0.0148582981748772	0.655076382608784	Transcript	Hippocampus
ENST00000497626.1	ENSG00000158560.14	ENSG00000158560	DYNC1I1	-0.134187056516081	-0.358610412058164	-2.44716790752106	0.0148699323987925	0.65523455907255	Transcript	Hippocampus
ENST00000475367.1	ENSG00000197694.14	ENSG00000197694	SPTAN1	-0.0945921419581075	2.46836015548477	-2.44683050265073	0.0148836281826362	0.655483356701054	Transcript	Hippocampus
ENST00000381261.8	ENSG00000197976.11	ENSG00000197976	AKAP17A	0.172244881898066	0.64405236358481	2.44635683286094	0.0149028740006907	0.655976179864997	Transcript	Hippocampus
ENST00000378643.7	ENSG00000221829.9	ENSG00000221829	FANCG	-0.173322587353379	0.588457989512722	-2.44599261166963	0.0149176877506318	0.656273490665425	Transcript	Hippocampus
ENST00000409465.5	ENSG00000115415.18	ENSG00000115415	STAT1	-0.331850509320839	1.25143382690919	-2.44552656009248	0.0149366621851556	0.656490645465845	Transcript	Hippocampus
ENST00000295839.9	ENSG00000163590.13	ENSG00000163590	PPM1L	0.864509639634934	-3.9155285536529	2.44521808584386	0.0149492328874877	0.656490645465845	Transcript	Hippocampus
ENST00000540895.5	ENSG00000256995.6	ENSG00000256995	RP11-114G22.1	0.337462487537714	-2.00232544247289	2.4450639771361	0.0149555165104812	0.656490645465845	Transcript	Hippocampus
ENST00000409232.7	ENSG00000152291.13	ENSG00000152291	TGOLN2	-0.826427535649912	-3.17215159180589	-2.44477632204092	0.0149672516001157	0.656490645465845	Transcript	Hippocampus
ENST00000470933.1	ENSG00000148688.13	ENSG00000148688	RPP30	-0.243645217882453	-2.22604052536167	-2.44462478633343	0.0149734368797909	0.656490645465845	Transcript	Hippocampus
ENST00000463535.5	ENSG00000167123.18	ENSG00000167123	CERCAM	0.271102183524216	0.851090764473007	2.44424654969057	0.0149888853476083	0.656490645465845	Transcript	Hippocampus
ENST00000321326.11	ENSG00000119777.18	ENSG00000119777	TMEM214	0.743961984822464	-4.05311542718818	2.44334748254994	0.0150256628979616	0.656490645465845	Transcript	Hippocampus
ENST00000512675.1	ENSG00000248469.1	ENSG00000248469	RP11-826N14.2	0.253594779466315	-0.328796305268588	2.44321913160224	0.0150309197714108	0.656490645465845	Transcript	Hippocampus
ENST00000317091.8	ENSG00000172831.11	ENSG00000172831	CES2	0.0703626980489515	3.97909566422253	2.4427766194936	0.0150490562266574	0.656490645465845	Transcript	Hippocampus
ENST00000369626.7	ENSG00000155380.11	ENSG00000155380	SLC16A1	-0.150403486247452	4.61848985185995	-2.4427374985075	0.0150506605396019	0.656490645465845	Transcript	Hippocampus
ENST00000535236.5	ENSG00000061936.9	ENSG00000061936	SFSWAP	0.0873695691456	3.43148775486896	2.44268187199232	0.015052941988425	0.656490645465845	Transcript	Hippocampus
ENST00000510370.5	ENSG00000129187.14	ENSG00000129187	DCTD	-0.599369856662054	-2.21045013569459	-2.44227132168729	0.0150697896339591	0.656490645465845	Transcript	Hippocampus
ENST00000484231.1	ENSG00000036054.12	ENSG00000036054	TBC1D23	-0.267629202793061	-1.73754596016964	-2.44212646299843	0.0150757381410643	0.656490645465845	Transcript	Hippocampus
ENST00000468483.5	ENSG00000203879.11	ENSG00000203879	GDI1	-0.232000180621945	1.36099270444052	-2.44208214359874	0.0150775584968557	0.656490645465845	Transcript	Hippocampus
ENST00000588713.1	ENSG00000005156.11	ENSG00000005156	LIG3	-0.18740383031029	-2.20768353655693	-2.44175912312548	0.01509083197226	0.656490645465845	Transcript	Hippocampus
ENST00000359385.2	ENSG00000197334.2	ENSG00000197334	Metazoa_SRP	-0.0621474451544305	1.05783150880059	-2.44170870503133	0.015092904671907	0.656490645465845	Transcript	Hippocampus
ENST00000369707.2	ENSG00000065621.14	ENSG00000065621	GSTO2	0.0986473840975588	2.66832155762715	2.44168051433241	0.0150940637078721	0.656490645465845	Transcript	Hippocampus
ENST00000357058.7	ENSG00000137075.17	ENSG00000137075	RNF38	0.773676680904964	-0.675022170549048	2.44139294954169	0.0151058911805642	0.656490645465845	Transcript	Hippocampus
ENST00000367520.3	ENSG00000198756.10	ENSG00000198756	COLGALT2	0.166990143015349	1.96269392662443	2.44135776294279	0.0151073389597989	0.656490645465845	Transcript	Hippocampus
ENST00000394610.5	ENSG00000125354.22	ENSG00000125354	SEPT6	-0.847057393125767	-2.10384965891269	-2.44132247570259	0.0151087910032311	0.656490645465845	Transcript	Hippocampus
ENST00000478972.2	ENSG00000143437.20	ENSG00000143437	ARNT	-0.0794389014939703	0.353851728440199	-2.44130080198067	0.0151096829217926	0.656490645465845	Transcript	Hippocampus
ENST00000264790.6	ENSG00000138722.9	ENSG00000138722	MMRN1	-0.771685986188213	-1.97423437166483	-2.4410293037846	0.0151208595805462	0.656490645465845	Transcript	Hippocampus
ENST00000567464.1	ENSG00000260626.1	ENSG00000260626	RP11-23E10.3	-0.0973020484588191	0.404002824843468	-2.44101291666506	0.015121534416505	0.656490645465845	Transcript	Hippocampus
ENST00000525036.1	ENSG00000139687.13	ENSG00000139687	RB1	0.157265141898369	-0.977456376082851	2.44078949263474	0.0151307378714323	0.656490645465845	Transcript	Hippocampus
ENST00000630487.2	ENSG00000108231.12	ENSG00000108231	LGI1	-0.624770844753077	-2.26804868291896	-2.4405642354993	0.0151400218512416	0.656490645465845	Transcript	Hippocampus
ENST00000372842.5	ENSG00000167123.18	ENSG00000167123	CERCAM	0.219011439477686	6.61287048408732	2.44049705281215	0.0151427917628278	0.656490645465845	Transcript	Hippocampus
ENST00000425198.1	ENSG00000122545.18	ENSG00000122545	SEPT7	0.123468007685466	5.25468963570652	2.44037136521175	0.0151479750087494	0.656490645465845	Transcript	Hippocampus
ENST00000570266.2	ENSG00000260911.2	ENSG00000260911	RP11-196G11.2	0.174663836614169	-1.09907343348708	2.44036208483522	0.0151483577854911	0.656490645465845	Transcript	Hippocampus
ENST00000504778.5	ENSG00000067248.9	ENSG00000067248	DHX29	-0.269628050582259	1.48910746026532	-2.44009503812216	0.0151593760109528	0.656618695716967	Transcript	Hippocampus
ENST00000569878.5	ENSG00000188266.13	ENSG00000188266	HYKK	-0.0564003195994095	2.33755793396175	-2.43950612059242	0.0151836995286432	0.657322613671954	Transcript	Hippocampus
ENST00000444215.6	ENSG00000173809.16	ENSG00000173809	TDRD12	-0.380783132431014	-2.56766773972928	-2.43921050270419	0.0151959221653721	0.657502198644216	Transcript	Hippocampus
ENST00000636184.1	ENSG00000175344.17	ENSG00000175344	CHRNA7	-0.252204561639941	-2.48045127568503	-2.43855381144523	0.0152231048976009	0.657584551601167	Transcript	Hippocampus
ENST00000543093.1	ENSG00000182578.13	ENSG00000182578	CSF1R	0.827020133563963	-4.39230138865723	2.43846394573226	0.015226828093783	0.657584551601167	Transcript	Hippocampus
ENST00000409012.4	ENSG00000176058.11	ENSG00000176058	TPRN	-0.610934623791555	-1.29385026432919	-2.43844197303977	0.0152277385595098	0.657584551601167	Transcript	Hippocampus
ENST00000496787.1	ENSG00000146122.16	ENSG00000146122	DAAM2	0.361009424941074	-1.8297671735544	2.43838433941303	0.0152301269089143	0.657584551601167	Transcript	Hippocampus
ENST00000433593.6	ENSG00000114698.14	ENSG00000114698	PLSCR4	-0.832668698087349	-2.16384474072233	-2.43799209878228	0.0152463902405718	0.65768036608702	Transcript	Hippocampus
ENST00000605042.1	ENSG00000109670.13	ENSG00000109670	FBXW7	-0.139340722351596	2.48192625158939	-2.43794126391531	0.0152484991117915	0.65768036608702	Transcript	Hippocampus
ENST00000619086.1	ENSG00000276900.1	ENSG00000276900	RP11-467L13.7	-0.0911172256835533	0.0202304504550615	-2.4377239646332	0.0152575166234985	0.657720929681368	Transcript	Hippocampus
ENST00000518847.1	ENSG00000196459.13	ENSG00000196459	TRAPPC2	-0.166925751509351	-1.63955153706957	-2.43737502290031	0.0152720069134425	0.65777411048747	Transcript	Hippocampus
ENST00000336811.10	ENSG00000214274.9	ENSG00000214274	ANG	-0.4482727672504	-2.03364537022949	-2.43730525306831	0.0152749056616253	0.65777411048747	Transcript	Hippocampus
ENST00000511836.1	ENSG00000109458.8	ENSG00000109458	GAB1	0.232833518822129	-1.49023940399867	2.4370399911248	0.0152859310199493	0.657900977212205	Transcript	Hippocampus
ENST00000624493.1	ENSG00000279696.1	ENSG00000279696	RP11-178H8.7	0.0958653601553191	1.20912879565472	2.43647652574808	0.0153093742645771	0.658561888926983	Transcript	Hippocampus
ENST00000594418.1	ENSG00000267834.1	ENSG00000267834	RP11-167N5.5	-0.059844863172382	3.87420912793557	-2.43623866577622	0.0153192800780708	0.658640071825441	Transcript	Hippocampus
ENST00000496455.6	ENSG00000163655.15	ENSG00000163655	GMPS	0.0631017601993275	5.43875496115482	2.43572942887354	0.0153405065894194	0.65920463962164	Transcript	Hippocampus
ENST00000491661.2	ENSG00000142655.12	ENSG00000142655	PEX14	0.396880123516909	-2.41696772876607	2.43500050184723	0.0153709356799518	0.660087354298701	Transcript	Hippocampus
ENST00000453837.1	ENSG00000203620.2	ENSG00000203620	RP11-84A19.2	-0.114324016868524	3.18408330308307	-2.4345784556072	0.0153885783951062	0.660087354298701	Transcript	Hippocampus
ENST00000557835.5	ENSG00000166797.10	ENSG00000166797	FAM96A	0.137949441423124	-0.193990209050867	2.43441408979162	0.0153954541877205	0.660087354298701	Transcript	Hippocampus
ENST00000414590.1	ENSG00000143195.12	ENSG00000143195	ILDR2	0.187349113021479	-0.551051423852911	2.43436679418621	0.0153974331725243	0.660087354298701	Transcript	Hippocampus
ENST00000233630.10	ENSG00000115289.13	ENSG00000115289	PCGF1	-0.115830246278568	-0.0242153539014439	-2.43398094810637	0.0154135864884582	0.660087354298701	Transcript	Hippocampus
ENST00000588964.1	ENSG00000181038.13	ENSG00000181038	METTL23	0.190847817700717	-2.15962627076621	2.43377165168864	0.0154223548763832	0.660087354298701	Transcript	Hippocampus
ENST00000460843.5	ENSG00000181090.18	ENSG00000181090	EHMT1	0.283742061858357	2.61733717103346	2.43371916000816	0.0154245546852454	0.660087354298701	Transcript	Hippocampus
ENST00000572844.1	ENSG00000181222.15	ENSG00000181222	POLR2A	-0.185520523184759	2.0947509856952	-2.43346005247958	0.0154354173652985	0.660087354298701	Transcript	Hippocampus
ENST00000411939.5	ENSG00000158122.11	ENSG00000158122	AAED1	-0.0871829207929506	2.37420066500758	-2.43319669360967	0.0154464652038173	0.660087354298701	Transcript	Hippocampus
ENST00000484481.1	ENSG00000232119.7	ENSG00000232119	MCTS1	0.364915816571863	-0.171108169975376	2.43295823695801	0.0154564744282106	0.660087354298701	Transcript	Hippocampus
ENST00000427989.3	ENSG00000274869.1	ENSG00000274869	RP11-195B21.3	0.164673562787568	0.905339680888044	2.43289600276234	0.01545908765325	0.660087354298701	Transcript	Hippocampus
ENST00000427112.6	ENSG00000085982.13	ENSG00000085982	USP40	0.309638160248759	2.16019325867308	2.43288741654954	0.0154594482205139	0.660087354298701	Transcript	Hippocampus
ENST00000401979.6	ENSG00000153310.18	ENSG00000153310	FAM49B	0.214891187354965	0.950595035240844	2.43229709678772	0.0154842557877387	0.660087354298701	Transcript	Hippocampus
ENST00000514446.1	ENSG00000250167.1	ENSG00000250167	CTC-321K16.1	-0.226325465422559	-2.21068580769993	-2.43203850411946	0.0154951339483462	0.660087354298701	Transcript	Hippocampus
ENST00000571814.1	ENSG00000176845.12	ENSG00000176845	METRNL	-0.397867345719294	-2.50923274646692	-2.43181769589284	0.0155044279837892	0.660087354298701	Transcript	Hippocampus
ENST00000357520.8	ENSG00000105829.11	ENSG00000105829	BET1	0.112181775708906	0.306026769855813	2.43173417355286	0.0155079448050728	0.660087354298701	Transcript	Hippocampus
ENST00000593562.5	ENSG00000105737.9	ENSG00000105737	GRIK5	-0.219029718166712	2.31367572204347	-2.43113086788647	0.0155333687492246	0.660087354298701	Transcript	Hippocampus
ENST00000407019.6	ENSG00000093000.18	ENSG00000093000	NUP50	-0.724942197661896	-3.63435669471462	-2.43066401885392	0.0155530675340473	0.660087354298701	Transcript	Hippocampus
ENST00000452305.5	ENSG00000183621.15	ENSG00000183621	ZNF438	-0.798666269417403	-4.07017150263173	-2.43061233298368	0.0155552497858427	0.660087354298701	Transcript	Hippocampus
ENST00000301093.6	ENSG00000167562.11	ENSG00000167562	ZNF701	-0.790858083338229	-1.7002665539569	-2.43051782539013	0.0155592407320107	0.660087354298701	Transcript	Hippocampus
ENST00000520274.1	ENSG00000113312.10	ENSG00000113312	TTC1	-0.228698612983233	-2.21311900060328	-2.43051665910903	0.0155592899883608	0.660087354298701	Transcript	Hippocampus
ENST00000589600.5	ENSG00000129351.17	ENSG00000129351	ILF3	0.266592886827631	-1.62167548545898	2.43051011337015	0.0155595664416004	0.660087354298701	Transcript	Hippocampus
ENST00000595231.5	ENSG00000104852.14	ENSG00000104852	SNRNP70	0.266659585437048	2.06778338776723	2.43044484932449	0.015562323045688	0.660087354298701	Transcript	Hippocampus
ENST00000509534.5	ENSG00000120725.12	ENSG00000120725	SIL1	-0.361683874878966	-1.71142876944615	-2.43042711677667	0.0155630721025135	0.660087354298701	Transcript	Hippocampus
ENST00000447116.6	ENSG00000177873.12	ENSG00000177873	ZNF619	0.544877534924421	0.80380168147296	2.43041223397891	0.0155637008050191	0.660087354298701	Transcript	Hippocampus
ENST00000527357.5	ENSG00000177595.17	ENSG00000177595	PIDD1	-0.350353274576836	-1.66460670664521	-2.42873418322289	0.0156347317216908	0.662352263400713	Transcript	Hippocampus
ENST00000339854.8	ENSG00000103313.12	ENSG00000103313	MEFV	1.12589761528587	-3.10115719143005	2.42842351024104	0.0156479137026331	0.662352263400713	Transcript	Hippocampus
ENST00000498251.2	ENSG00000157388.14	ENSG00000157388	CACNA1D	-0.0545973145011708	2.01415013821773	-2.42820987146823	0.0156569841789229	0.662352263400713	Transcript	Hippocampus
ENST00000326335.8	ENSG00000139842.14	ENSG00000139842	CUL4A	-0.807243658378311	-1.51611991230278	-2.42820274984675	0.0156572866220824	0.662352263400713	Transcript	Hippocampus
ENST00000493005.5	ENSG00000078114.18	ENSG00000078114	NEBL	-0.114719884050455	1.11452173099398	-2.42819129914164	0.0156577729248858	0.662352263400713	Transcript	Hippocampus
ENST00000344956.8	ENSG00000073008.14	ENSG00000073008	PVR	-0.65904143403805	-1.58780574902285	-2.42748389877914	0.0156878415699003	0.662871902803136	Transcript	Hippocampus
ENST00000554031.5	ENSG00000196405.12	ENSG00000196405	EVL	-0.274588968850615	-2.4238810326339	-2.42692794095299	0.0157115088071486	0.662871902803136	Transcript	Hippocampus
ENST00000481121.5	ENSG00000204356.12	ENSG00000204356	NELFE	0.102040533220089	1.8556617187753	2.42680451072268	0.0157167675332889	0.662871902803136	Transcript	Hippocampus
ENST00000238618.7	ENSG00000119640.8	ENSG00000119640	ACYP1	0.094784282075911	1.84525990289146	2.42660499311793	0.0157252712380993	0.662871902803136	Transcript	Hippocampus
ENST00000512737.5	ENSG00000243678.11	ENSG00000243678	NME2	-0.187265605464231	3.19266619889012	-2.42649897634724	0.0157297914666475	0.662871902803136	Transcript	Hippocampus
ENST00000447986.5	ENSG00000125991.18	ENSG00000125991	ERGIC3	-0.0908772316910183	0.33812499188907	-2.42634347714872	0.015736423549658	0.662871902803136	Transcript	Hippocampus
ENST00000570216.5	ENSG00000169783.12	ENSG00000169783	LINGO1	-0.693367175359458	-2.87763835181046	-2.42629551485387	0.015738469652864	0.662871902803136	Transcript	Hippocampus
ENST00000468031.1	ENSG00000103202.12	ENSG00000103202	NME4	-0.228030929489681	-1.03083868665665	-2.42628241996974	0.0157390283301121	0.662871902803136	Transcript	Hippocampus
ENST00000378466.7	ENSG00000157881.13	ENSG00000157881	PANK4	0.069408960476613	2.74239607904713	2.42618184972933	0.0157433196205532	0.662871902803136	Transcript	Hippocampus
ENST00000636901.1	ENSG00000182389.19	ENSG00000182389	CACNB4	-1.11390621345726	-3.99555557969006	-2.42519811141295	0.0157853498497036	0.664062246857386	Transcript	Hippocampus
ENST00000354906.7	ENSG00000154305.16	ENSG00000154305	MIA3	0.142194105289547	3.08378045157364	2.42496923754559	0.0157951426865503	0.664062246857386	Transcript	Hippocampus
ENST00000619092.1	ENSG00000276248.1	ENSG00000276248	RP11-230F18.5	-0.051300794866808	2.29956997175047	-2.42494791673054	0.0157960552143871	0.664062246857386	Transcript	Hippocampus
ENST00000396554.7	ENSG00000133805.15	ENSG00000133805	AMPD3	-0.857530606911201	-3.03047213734692	-2.42440347414356	0.0158193730590752	0.664252219841682	Transcript	Hippocampus
ENST00000545755.2	ENSG00000124155.16	ENSG00000124155	PIGT	0.276403307437548	-1.59445482011612	2.42397694348439	0.0158376621030027	0.664252219841682	Transcript	Hippocampus
ENST00000567116.5	ENSG00000178802.17	ENSG00000178802	MPI	0.717259427315552	-3.81479101671533	2.42395317165188	0.0158386819553608	0.664252219841682	Transcript	Hippocampus
ENST00000564507.5	ENSG00000100726.14	ENSG00000100726	TELO2	0.660539793016145	-4.12890552043073	2.42392669847943	0.0158398177680855	0.664252219841682	Transcript	Hippocampus
ENST00000307534.8	ENSG00000152782.16	ENSG00000152782	PANK1	0.0982633665110136	2.9308099416368	2.42382540029751	0.0158441645590832	0.664252219841682	Transcript	Hippocampus
ENST00000423772.6	ENSG00000149483.11	ENSG00000149483	TMEM138	-0.0526469904772653	2.832004478991	-2.42370068734853	0.0158495175443306	0.664252219841682	Transcript	Hippocampus
ENST00000366668.7	ENSG00000135775.13	ENSG00000135775	COG2	0.862569760631227	-3.34460102858973	2.42216780166441	0.0159154433209268	0.666604863510459	Transcript	Hippocampus
ENST00000377304.6	ENSG00000241058.3	ENSG00000241058	NSUN6	0.0591009258515223	3.26570605485682	2.42198776065051	0.0159232023245731	0.666604863510459	Transcript	Hippocampus
ENST00000507114.1	ENSG00000154945.6	ENSG00000154945	ANKRD40	0.0735321613813699	1.83342784052	2.42127064346521	0.0159541401861199	0.666604863510459	Transcript	Hippocampus
ENST00000398806.7	ENSG00000056998.18	ENSG00000056998	GYG2	-0.5707408987176	-3.01262800397983	-2.42120376906968	0.0159570279840476	0.666604863510459	Transcript	Hippocampus
ENST00000609162.1	ENSG00000272720.1	ENSG00000272720	CTA-228A9.3	-0.0456908401353411	3.81672456330893	-2.42101169674575	0.0159653246972585	0.666604863510459	Transcript	Hippocampus
ENST00000442686.1	ENSG00000161203.13	ENSG00000161203	AP2M1	0.0823669455799543	1.67759956632564	2.42089145899464	0.015970520398392	0.666604863510459	Transcript	Hippocampus
ENST00000488239.1	ENSG00000163635.17	ENSG00000163635	ATXN7	-0.581732598227632	-3.92433946172298	-2.42084781889876	0.0159724065388482	0.666604863510459	Transcript	Hippocampus
ENST00000420737.2	ENSG00000229828.2	ENSG00000229828	PDE4DIPP1	-0.273347937931808	-1.38543020536061	-2.42069843582174	0.0159788644173842	0.666604863510459	Transcript	Hippocampus
ENST00000555296.1	ENSG00000133997.11	ENSG00000133997	MED6	-0.116757008496623	0.438243506919561	-2.42068770432169	0.015979328432322	0.666604863510459	Transcript	Hippocampus
ENST00000476917.5	ENSG00000065154.11	ENSG00000065154	OAT	-0.554199810274922	-0.991761876081891	-2.42016734168428	0.0160018424575237	0.666916788171724	Transcript	Hippocampus
ENST00000602975.1	ENSG00000269951.1	ENSG00000269951	RP11-797A18.6	-0.0805825383448777	0.684476399948237	-2.42000136215324	0.0160090296211028	0.666916788171724	Transcript	Hippocampus
ENST00000602145.1	ENSG00000268568.1	ENSG00000268568	AC007228.9	-0.341965309090856	-2.8024703649547	-2.41994720021586	0.0160113755311334	0.666916788171724	Transcript	Hippocampus
ENST00000359451.6	ENSG00000112290.12	ENSG00000112290	WASF1	0.824197013847632	-1.34562010059629	2.41958433808745	0.0160270999670466	0.667230458801929	Transcript	Hippocampus
ENST00000258341.4	ENSG00000135862.5	ENSG00000135862	LAMC1	-0.109827765617897	4.25611647443565	-2.41923833731443	0.016042106420209	0.66751393352276	Transcript	Hippocampus
ENST00000523053.1	ENSG00000104714.13	ENSG00000104714	ERICH1	-0.1400493770195	-0.8735694080107	-2.41876438739524	0.0160626823061737	0.667902495629955	Transcript	Hippocampus
ENST00000443526.5	ENSG00000121716.19	ENSG00000121716	PILRB	-0.21916741534272	-0.733643894625107	-2.4186454672012	0.0160678487177989	0.667902495629955	Transcript	Hippocampus
ENST00000360951.8	ENSG00000078487.17	ENSG00000078487	ZCWPW1	0.759710745790189	-2.04784071788773	2.41832282495444	0.0160818730923977	0.668144391728082	Transcript	Hippocampus
ENST00000418301.3	ENSG00000159082.17	ENSG00000159082	SYNJ1	-0.353808074648647	-1.34706370885586	-2.41804636511462	0.0160938986385357	0.668303039283326	Transcript	Hippocampus
ENST00000553400.1	ENSG00000089737.15	ENSG00000089737	DDX24	0.969363164565063	-2.00508457457217	2.41770390209124	0.0161088062192328	0.668581141303946	Transcript	Hippocampus
ENST00000466968.1	ENSG00000077157.21	ENSG00000077157	PPP1R12B	0.496822847513992	0.121104218751221	2.41731588089005	0.0161257116959726	0.668669312619106	Transcript	Hippocampus
ENST00000479756.1	ENSG00000118849.9	ENSG00000118849	RARRES1	-0.47046015386789	-2.90935750337481	-2.41727821467556	0.0161273535875026	0.668669312619106	Transcript	Hippocampus
ENST00000623547.1	ENSG00000279026.1	ENSG00000279026	RP3-414A15.12	0.134848448720922	0.876039472738207	2.41699534049638	0.0161396889480767	0.668840209023326	Transcript	Hippocampus
ENST00000558401.5	ENSG00000166710.17	ENSG00000166710	B2M	-0.18521498848083	2.07536015129913	-2.41604871324859	0.0161810293245246	0.670067007071789	Transcript	Hippocampus
ENST00000298274.12	ENSG00000102290.21	ENSG00000102290	PCDH11X	-0.210213467785337	2.97257217577517	-2.41594075479118	0.0161857499344256	0.670067007071789	Transcript	Hippocampus
ENST00000449683.5	ENSG00000241468.7	ENSG00000241468	ATP5J2	0.123795363178116	2.39342358932344	2.41557188985796	0.0162018881568652	0.67039428582403	Transcript	Hippocampus
ENST00000527483.5	ENSG00000224023.10	ENSG00000224023	FLJ37035	0.310842546794218	-2.44882426034571	2.41470984639146	0.0162396588307631	0.67161587518937	Transcript	Hippocampus
ENST00000508549.5	ENSG00000164070.11	ENSG00000164070	HSPA4L	0.766364150034298	-4.07055547233839	2.4144632505826	0.0162504777770165	0.671722160335142	Transcript	Hippocampus
ENST00000575332.1	ENSG00000006194.9	ENSG00000006194	ZNF263	-0.153404327894323	-0.57892557677487	-2.41393859811429	0.0162735171197405	0.672333217949058	Transcript	Hippocampus
ENST00000621525.4	ENSG00000258644.5	ENSG00000258644	SYNJ2BP-COX16	0.105534119120345	1.18900705696883	2.4136037904267	0.0162882347679522	0.672585736788922	Transcript	Hippocampus
ENST00000434423.4	ENSG00000196313.11	ENSG00000196313	POM121	-0.175732823913981	-0.268159611357476	-2.4131466168053	0.0163083504071	0.672585736788922	Transcript	Hippocampus
ENST00000502575.1	ENSG00000113448.17	ENSG00000113448	PDE4D	-0.100871766272295	0.596418462294726	-2.4123729579235	0.016342441330401	0.672585736788922	Transcript	Hippocampus
ENST00000569423.5	ENSG00000140367.11	ENSG00000140367	UBE2Q2	0.117590126960536	2.29165789878355	2.41197174649693	0.0163601452715756	0.672585736788922	Transcript	Hippocampus
ENST00000414401.5	ENSG00000237438.7	ENSG00000237438	CECR7	0.280331787771655	-2.01703722395757	2.41188463835064	0.0163639912590151	0.672585736788922	Transcript	Hippocampus
ENST00000610140.5	ENSG00000122643.18	ENSG00000122643	NT5C3A	-0.984122077868321	-0.375729886256745	-2.41180933193462	0.0163673168208231	0.672585736788922	Transcript	Hippocampus
ENST00000559328.5	ENSG00000075413.17	ENSG00000075413	MARK3	0.530848500546481	-3.34517873355505	2.41169059587234	0.0163725614645098	0.672585736788922	Transcript	Hippocampus
ENST00000395040.6	ENSG00000007264.14	ENSG00000007264	MATK	-0.609194364497698	-0.645263808485882	-2.41135316681883	0.0163874740039418	0.672585736788922	Transcript	Hippocampus
ENST00000435225.5	ENSG00000115694.14	ENSG00000115694	STK25	0.125802259096375	0.252129298124193	2.41131627519072	0.0163891051408006	0.672585736788922	Transcript	Hippocampus
ENST00000506167.5	ENSG00000112983.17	ENSG00000112983	BRD8	0.615708866464868	-3.15848892975064	2.41130280227101	0.0163897008719784	0.672585736788922	Transcript	Hippocampus
ENST00000556366.5	ENSG00000165795.22	ENSG00000165795	NDRG2	-0.886143169357744	-2.84080620716989	-2.41121769434817	0.0163934645247189	0.672585736788922	Transcript	Hippocampus
ENST00000437912.6	ENSG00000170113.15	ENSG00000170113	NIPA1	-0.167680639282679	2.95116056411274	-2.41094226613683	0.0164056497705838	0.672585736788922	Transcript	Hippocampus
ENST00000510521.1	ENSG00000172765.16	ENSG00000172765	TMCC1	-0.522680600631029	-3.57158551047137	-2.41091671356147	0.0164067806494126	0.672585736788922	Transcript	Hippocampus
ENST00000312777.9	ENSG00000139437.17	ENSG00000139437	TCHP	0.701171683547088	-3.6522764481803	2.4105864345622	0.0164214039775023	0.672585736788922	Transcript	Hippocampus
ENST00000453664.5	ENSG00000172046.18	ENSG00000172046	USP19	-0.936941238333996	-4.0870368812848	-2.41047261565509	0.0164264460503343	0.672585736788922	Transcript	Hippocampus
ENST00000560361.5	ENSG00000174306.21	ENSG00000174306	ZHX3	-0.247454647229641	1.52185904488635	-2.41045992129396	0.0164270084834864	0.672585736788922	Transcript	Hippocampus
ENST00000257497.10	ENSG00000135046.13	ENSG00000135046	ANXA1	-0.262953770987747	2.85057526363731	-2.41025328285709	0.0164361661428417	0.672585736788922	Transcript	Hippocampus
ENST00000460925.1	ENSG00000183431.11	ENSG00000183431	SF3A3	-0.138561615560069	-0.0032281712314917	-2.41022172289243	0.0164375651918636	0.672585736788922	Transcript	Hippocampus
ENST00000612687.4	ENSG00000149428.18	ENSG00000149428	HYOU1	-0.760060449614387	-2.79980259639656	-2.41010297663614	0.0164428301387584	0.672585736788922	Transcript	Hippocampus
ENST00000343122.7	ENSG00000112182.14	ENSG00000112182	BACH2	0.682810631159091	-3.15997292181282	2.41005808792754	0.0164448207924101	0.672585736788922	Transcript	Hippocampus
ENST00000430986.6	ENSG00000108924.13	ENSG00000108924	HLF	0.713597941023031	-3.21090297802516	2.40922380756547	0.0164818568510379	0.67301116678337	Transcript	Hippocampus
ENST00000479365.5	ENSG00000124783.12	ENSG00000124783	SSR1	0.846891594009587	-1.93840611061846	2.40818644381745	0.0165280109498068	0.67301116678337	Transcript	Hippocampus
ENST00000481607.1	ENSG00000010327.10	ENSG00000010327	STAB1	-0.671203038460236	-2.64626742270029	-2.40807851080281	0.0165328196159531	0.67301116678337	Transcript	Hippocampus
ENST00000619396.4	ENSG00000088247.16	ENSG00000088247	KHSRP	-0.590144571447082	0.593666235038999	-2.40794776302897	0.0165386463851009	0.67301116678337	Transcript	Hippocampus
ENST00000524148.5	ENSG00000035681.7	ENSG00000035681	NSMAF	-0.329336470981881	-2.52976065257987	-2.40783820599674	0.0165435301841904	0.67301116678337	Transcript	Hippocampus
ENST00000512272.1	ENSG00000164124.10	ENSG00000164124	TMEM144	0.251444025566965	-0.163378599914701	2.40767260150947	0.0165509148634311	0.67301116678337	Transcript	Hippocampus
ENST00000394874.1	ENSG00000171132.13	ENSG00000171132	PRKCE	-0.218032880872784	0.257671363450231	-2.40730850528941	0.0165671609610468	0.67301116678337	Transcript	Hippocampus
ENST00000475006.1	ENSG00000187609.15	ENSG00000187609	EXD3	-0.196840110338259	-1.4433434474231	-2.40723551428912	0.0165704195360571	0.67301116678337	Transcript	Hippocampus
ENST00000466323.5	ENSG00000010404.17	ENSG00000010404	IDS	-0.144039605398825	1.35853838355012	-2.40721828958792	0.0165711885897304	0.67301116678337	Transcript	Hippocampus
ENST00000295566.8	ENSG00000163374.19	ENSG00000163374	YY1AP1	-0.895258337586028	-3.86762446081171	-2.40719574358526	0.0165721952780454	0.67301116678337	Transcript	Hippocampus
ENST00000494493.1	ENSG00000082458.11	ENSG00000082458	DLG3	-0.220832895458367	-2.38167217920136	-2.40691296039158	0.0165848262451629	0.67301116678337	Transcript	Hippocampus
ENST00000604585.5	ENSG00000120008.15	ENSG00000120008	WDR11	-0.292377360953652	0.515785477795819	-2.40651932569229	0.0166024227065853	0.67301116678337	Transcript	Hippocampus
ENST00000500527.1	ENSG00000245614.3	ENSG00000245614	DDX11-AS1	0.156619736589825	-1.14498715239513	2.40651383469038	0.0166026682845679	0.67301116678337	Transcript	Hippocampus
ENST00000350199.8	ENSG00000137075.17	ENSG00000137075	RNF38	0.72162563955398	0.913293535025784	2.40640210643608	0.0166076658824431	0.67301116678337	Transcript	Hippocampus
ENST00000563160.5	ENSG00000104164.10	ENSG00000104164	BLOC1S6	0.493878637002142	-1.78593116141187	2.40632952405339	0.016610913198646	0.67301116678337	Transcript	Hippocampus
ENST00000462250.2	ENSG00000125459.14	ENSG00000125459	MSTO1	-0.160697192976134	-1.6802891938787	-2.40618312518856	0.0166174647479151	0.67301116678337	Transcript	Hippocampus
ENST00000297494.7	ENSG00000164867.10	ENSG00000164867	NOS3	-0.225185105176415	0.227547508030864	-2.40615300993629	0.016618812729134	0.67301116678337	Transcript	Hippocampus
ENST00000222330.7	ENSG00000105723.11	ENSG00000105723	GSK3A	0.113691010849098	4.12840422787003	2.40613023972132	0.0166198320049999	0.67301116678337	Transcript	Hippocampus
ENST00000481915.5	ENSG00000144635.8	ENSG00000144635	DYNC1LI1	0.0750958259943251	1.98696563685654	2.40607758506525	0.0166221892259341	0.67301116678337	Transcript	Hippocampus
ENST00000361818.9	ENSG00000034152.18	ENSG00000034152	MAP2K3	0.85228532085225	-1.15367884473397	2.40598921537531	0.0166261459846561	0.67301116678337	Transcript	Hippocampus
ENST00000610648.1	ENSG00000240038.6	ENSG00000240038	AMY2B	0.800190494468849	1.03800682830823	2.40593032022458	0.0166287834801014	0.67301116678337	Transcript	Hippocampus
ENST00000479113.1	ENSG00000163902.11	ENSG00000163902	RPN1	-0.240489179251818	-2.31727500438254	-2.40534890622786	0.0166548406875432	0.673387747305821	Transcript	Hippocampus
ENST00000389301.7	ENSG00000187741.14	ENSG00000187741	FANCA	-0.345127881308877	-1.00215521962838	-2.40522159604964	0.0166605511449213	0.673387747305821	Transcript	Hippocampus
ENST00000354772.8	ENSG00000092096.15	ENSG00000092096	SLC22A17	0.115483101281811	6.01679103216243	2.40503316155198	0.0166690064826787	0.673387747305821	Transcript	Hippocampus
ENST00000510927.5	ENSG00000145348.16	ENSG00000145348	TBCK	0.096405341678748	2.52249738289548	2.40498505382146	0.01667116575467	0.673387747305821	Transcript	Hippocampus
ENST00000389093.7	ENSG00000067225.17	ENSG00000067225	PKM	0.169457315995064	3.71887333754769	2.40397889950261	0.0167163826321384	0.674749622533559	Transcript	Hippocampus
ENST00000369569.5	ENSG00000134262.12	ENSG00000134262	AP4B1	0.462925454261913	0.28124142496417	2.40379315107599	0.0167247420347855	0.674749622533559	Transcript	Hippocampus
ENST00000201031.2	ENSG00000087510.6	ENSG00000087510	TFAP2C	-0.177235492455331	-0.938160278768428	-2.40368212571761	0.0167297403678606	0.674749622533559	Transcript	Hippocampus
ENST00000495713.5	ENSG00000135046.13	ENSG00000135046	ANXA1	-0.439344983011698	-1.83131068275502	-2.40299947388465	0.0167605021292757	0.675129384234752	Transcript	Hippocampus
ENST00000460996.5	ENSG00000102030.15	ENSG00000102030	NAA10	-0.172778507765317	0.142570230274879	-2.4028925855347	0.0167653232606753	0.675129384234752	Transcript	Hippocampus
ENST00000528268.5	ENSG00000174501.14	ENSG00000174501	ANKRD36C	0.0768675465395148	3.14424562795919	2.40278052099691	0.0167703791734371	0.675129384234752	Transcript	Hippocampus
ENST00000322945.10	ENSG00000103495.13	ENSG00000103495	MAZ	0.756017647563169	0.707845121329875	2.40264009465297	0.0167767165570516	0.675129384234752	Transcript	Hippocampus
ENST00000621783.4	ENSG00000085719.12	ENSG00000085719	CPNE3	-0.334018933738657	0.31407113406541	-2.40255383968216	0.0167806102551993	0.675129384234752	Transcript	Hippocampus
ENST00000472226.1	ENSG00000134884.13	ENSG00000134884	ARGLU1	0.0720274825221681	4.94632776131362	2.40229543378998	0.0167922799112527	0.675265257013934	Transcript	Hippocampus
ENST00000436010.6	ENSG00000169855.19	ENSG00000169855	ROBO1	1.10969671307611	-3.20754268377975	2.40180688461378	0.0168143624276937	0.675341087584144	Transcript	Hippocampus
ENST00000613538.1	ENSG00000213625.8	ENSG00000213625	LEPROT	-0.280121007483111	1.90532058896379	-2.40147518844152	0.0168293697433209	0.675341087584144	Transcript	Hippocampus
ENST00000310046.8	ENSG00000173914.11	ENSG00000173914	RBM4B	0.0943952528382258	2.40547309567872	2.4014085755488	0.0168323850110481	0.675341087584144	Transcript	Hippocampus
ENST00000373042.4	ENSG00000197982.13	ENSG00000197982	C1orf122	0.0877945331783996	2.88996699310071	2.4013135634619	0.0168366866072357	0.675341087584144	Transcript	Hippocampus
ENST00000373830.4	ENSG00000180098.9	ENSG00000180098	TRNAU1AP	0.0869803037747997	1.35579613530612	2.40123051071167	0.016840447547658	0.675341087584144	Transcript	Hippocampus
ENST00000372263.3	ENSG00000189129.13	ENSG00000189129	PLAC9	-0.347725773261461	-1.66778910559162	-2.40107172067183	0.0168476402182606	0.675341087584144	Transcript	Hippocampus
ENST00000595196.5	ENSG00000105323.16	ENSG00000105323	HNRNPUL1	-0.331832619758741	0.0938126340678573	-2.40016413855413	0.0168888027144604	0.675341087584144	Transcript	Hippocampus
ENST00000564616.1	ENSG00000039523.18	ENSG00000039523	FAM65A	0.204898842996576	-1.92530193288905	2.40001368468869	0.0168956349596108	0.675341087584144	Transcript	Hippocampus
ENST00000309415.7	ENSG00000172985.10	ENSG00000172985	SH3RF3	-0.105080580101723	3.28339749694709	-2.39978956891588	0.0169058167748733	0.675341087584144	Transcript	Hippocampus
ENST00000429572.5	ENSG00000127054.19	ENSG00000127054	CPSF3L	0.136826293742035	1.10069041428207	2.39977878733409	0.0169063067297717	0.675341087584144	Transcript	Hippocampus
ENST00000392288.6	ENSG00000196268.11	ENSG00000196268	ZNF493	0.0587255799065816	5.00142741422589	2.39974137648856	0.0169080069138162	0.675341087584144	Transcript	Hippocampus
ENST00000460638.1	ENSG00000100129.17	ENSG00000100129	EIF3L	0.448076610949062	0.732783614364445	2.39969972403179	0.0169099000406209	0.675341087584144	Transcript	Hippocampus
ENST00000607850.1	ENSG00000254363.6	ENSG00000254363	CTB-131B5.5	-0.124269196006068	1.19565221165774	-2.39946784570619	0.0169204424515574	0.675341087584144	Transcript	Hippocampus
ENST00000310942.8	ENSG00000173894.10	ENSG00000173894	CBX2	-0.1755094743049	-1.69252012684022	-2.39896496358201	0.0169433260283102	0.675341087584144	Transcript	Hippocampus
ENST00000455394.5	ENSG00000084731.14	ENSG00000084731	KIF3C	-0.597176995873423	-1.81217094269979	-2.39887915964188	0.0169472332464202	0.675341087584144	Transcript	Hippocampus
ENST00000550994.1	ENSG00000135486.17	ENSG00000135486	HNRNPA1	-0.429285826469712	-1.76334088875067	-2.3985843015287	0.0169606661300378	0.675341087584144	Transcript	Hippocampus
ENST00000618515.4	ENSG00000131437.15	ENSG00000131437	KIF3A	-0.687128739461803	-2.96953632988354	-2.39852608822044	0.0169633192689076	0.675341087584144	Transcript	Hippocampus
ENST00000393040.7	ENSG00000136717.14	ENSG00000136717	BIN1	0.590604783461876	2.31202970776176	2.39847239253786	0.0169657668360043	0.675341087584144	Transcript	Hippocampus
ENST00000531957.1	ENSG00000149311.17	ENSG00000149311	ATM	0.202713997208871	-0.258658238249551	2.39835707161625	0.0169710244686775	0.675341087584144	Transcript	Hippocampus
ENST00000552793.5	ENSG00000181929.11	ENSG00000181929	PRKAG1	-0.239741852210733	-1.95027839689497	-2.3983248884935	0.0169724919958483	0.675341087584144	Transcript	Hippocampus
ENST00000599213.6	ENSG00000063322.13	ENSG00000063322	MED29	0.664920652017906	-1.2953232007338	2.39811180502986	0.0169822112695048	0.675341087584144	Transcript	Hippocampus
ENST00000513999.5	ENSG00000130844.16	ENSG00000130844	ZNF331	-0.745158746681097	-2.20957109212592	-2.39806515467036	0.0169843397642122	0.675341087584144	Transcript	Hippocampus
ENST00000371408.7	ENSG00000176273.14	ENSG00000176273	SLC35G1	-0.268877765090037	-1.62232683157951	-2.39805256583409	0.0169849141895878	0.675341087584144	Transcript	Hippocampus
ENST00000496429.1	ENSG00000164405.10	ENSG00000164405	UQCRQ	0.420900312949727	0.187762094346706	2.39710462608297	0.0170282176449791	0.676732450487209	Transcript	Hippocampus
ENST00000530867.1	ENSG00000184014.7	ENSG00000184014	DENND5A	0.174007815682103	-0.341742288207905	2.39646225730821	0.0170576173790635	0.677096181862414	Transcript	Hippocampus
ENST00000358316.7	ENSG00000197584.11	ENSG00000197584	KCNMB2	1.03792950864287	-3.93114855494941	2.39632426706647	0.0170639387056178	0.677096181862414	Transcript	Hippocampus
ENST00000371989.7	ENSG00000148248.13	ENSG00000148248	SURF4	-0.0598422207819054	4.74423743126919	-2.39621899516086	0.0170687625945045	0.677096181862414	Transcript	Hippocampus
ENST00000530797.5	ENSG00000177600.8	ENSG00000177600	RPLP2	-0.52522806736514	-2.15451809547256	-2.39617825246305	0.0170706298751524	0.677096181862414	Transcript	Hippocampus
ENST00000569008.1	ENSG00000260837.1	ENSG00000260837	RP11-434B12.1	0.128911956467642	2.44343054283719	2.39591918744638	0.0170825073080415	0.677237416066761	Transcript	Hippocampus
ENST00000453660.3	ENSG00000175164.13	ENSG00000175164	ABO	-0.16915165174289	0.121524653322043	-2.39571555494755	0.0170918484193424	0.677278009068357	Transcript	Hippocampus
ENST00000498607.2	ENSG00000166922.8	ENSG00000166922	SCG5	0.11079682455634	0.0378044149587822	2.39552794225717	0.0171004586462277	0.677289614796191	Transcript	Hippocampus
ENST00000455903.6	ENSG00000155636.14	ENSG00000155636	RBM45	0.0993268401851466	1.15614596475607	2.39518448790171	0.0171162309135656	0.677584734818941	Transcript	Hippocampus
ENST00000416026.2	ENSG00000197885.10	ENSG00000197885	NKIRAS1	-0.698388658107918	-1.94141343050878	-2.39490754274146	0.0171289582470808	0.677759086014596	Transcript	Hippocampus
ENST00000635333.1	ENSG00000249738.8	ENSG00000249738	AC008697.1	0.256535550471417	-1.38751771078571	2.39459726260897	0.0171432274295314	0.677843667144111	Transcript	Hippocampus
ENST00000342820.10	ENSG00000163291.14	ENSG00000163291	PAQR3	-0.282243740673004	-2.14497057284584	-2.39448690138446	0.0171483052525262	0.677843667144111	Transcript	Hippocampus
ENST00000552925.5	ENSG00000133687.15	ENSG00000133687	TMTC1	-0.429346130530318	-2.41731328298578	-2.39417450848422	0.0171626859254048	0.677843667144111	Transcript	Hippocampus
ENST00000261584.8	ENSG00000083093.9	ENSG00000083093	PALB2	0.185870273093613	2.85637613704805	2.39413745275844	0.017164392450678	0.677843667144111	Transcript	Hippocampus
ENST00000484726.5	ENSG00000173068.17	ENSG00000173068	BNC2	-0.507771090969362	-1.93785271221804	-2.39373216970057	0.0171830666881776	0.678238148894885	Transcript	Hippocampus
ENST00000539317.2	ENSG00000084070.11	ENSG00000084070	SMAP2	-0.625232504896804	0.754950429859315	-2.39312947969146	0.0172108699447537	0.678238148894885	Transcript	Hippocampus
ENST00000484892.5	ENSG00000242641.5	ENSG00000242641	LINC00971	-0.125717564712188	-1.18374366208124	-2.39307037475649	0.01721359870214	0.678238148894885	Transcript	Hippocampus
ENST00000373359.3	ENSG00000186675.6	ENSG00000186675	MAGEE2	0.154799111019975	0.569419428961169	2.39305570702049	0.017214275941376	0.678238148894885	Transcript	Hippocampus
ENST00000256196.8	ENSG00000133818.13	ENSG00000133818	RRAS2	-0.213432480077414	-0.132113264280765	-2.392983179905	0.017217625010904	0.678238148894885	Transcript	Hippocampus
ENST00000513139.1	ENSG00000129128.12	ENSG00000129128	SPCS3	-0.355713637339882	-2.363453095783	-2.39269447381232	0.0172309622218521	0.678238148894885	Transcript	Hippocampus
ENST00000571707.1	ENSG00000182612.10	ENSG00000182612	TSPAN10	-0.0575802941583696	2.62655608650425	-2.39242352314075	0.0172434874708803	0.678238148894885	Transcript	Hippocampus
ENST00000565271.1	ENSG00000261335.1	ENSG00000261335	RP11-318A15.2	0.161722557664383	-1.74412762056738	2.39228453004059	0.0172499158225658	0.678238148894885	Transcript	Hippocampus
ENST00000541775.5	ENSG00000205885.7	ENSG00000205885	C1RL-AS1	-0.140411582698001	0.0701748994444081	-2.39214066110495	0.0172565719017911	0.678238148894885	Transcript	Hippocampus
ENST00000615012.1	ENSG00000203804.4	ENSG00000203804	ADAMTSL4-AS1	-0.155391822716761	-0.620425226850366	-2.39211689926389	0.0172576714581695	0.678238148894885	Transcript	Hippocampus
ENST00000520626.5	ENSG00000168487.17	ENSG00000168487	BMP1	0.710445415804096	-2.66464913458019	2.39141983460717	0.0172899549233178	0.678800685114562	Transcript	Hippocampus
ENST00000467108.1	ENSG00000197971.14	ENSG00000197971	MBP	0.236733408081993	2.64500943145207	2.39133706383405	0.0172937918533002	0.678800685114562	Transcript	Hippocampus
ENST00000602743.1	ENSG00000236088.9	ENSG00000236088	COX10-AS1	0.184395021331188	-2.06475837334784	2.39119588521737	0.017300338073244	0.678800685114562	Transcript	Hippocampus
ENST00000566430.2	ENSG00000132600.16	ENSG00000132600	PRMT7	-0.162288123869014	-1.7948307248895	-2.3910882865523	0.0173053287113978	0.678800685114562	Transcript	Hippocampus
ENST00000349155.6	ENSG00000135111.15	ENSG00000135111	TBX3	-0.153870146294147	0.173082759469517	-2.39062857403455	0.0173266653665745	0.678800803851534	Transcript	Hippocampus
ENST00000511105.1	ENSG00000163629.12	ENSG00000163629	PTPN13	-0.147878996800466	0.016872098718581	-2.39040328684521	0.0173371300854536	0.678800803851534	Transcript	Hippocampus
ENST00000415792.5	ENSG00000115091.11	ENSG00000115091	ACTR3	-0.540893585232249	-2.54370439605033	-2.39031787109944	0.0173410991505976	0.678800803851534	Transcript	Hippocampus
ENST00000517586.1	ENSG00000145934.16	ENSG00000145934	TENM2	-0.226684072472146	-1.66875017438097	-2.3902159274964	0.0173458372730376	0.678800803851534	Transcript	Hippocampus
ENST00000633372.1	ENSG00000184831.13	ENSG00000184831	APOO	-0.177427264908745	-0.942325587285542	-2.38994094321055	0.0173586236446943	0.678800803851534	Transcript	Hippocampus
ENST00000567894.5	ENSG00000047578.12	ENSG00000047578	KIAA0556	-0.133982727092878	-0.315671357931012	-2.38987911465201	0.0173614997258493	0.678800803851534	Transcript	Hippocampus
ENST00000373173.6	ENSG00000155008.13	ENSG00000155008	APOOL	-0.0996404578044604	1.95845574379258	-2.38949114551368	0.0173795564786674	0.678800803851534	Transcript	Hippocampus
ENST00000560444.1	ENSG00000140451.12	ENSG00000140451	PIF1	-0.0929276417340181	-0.130485725805815	-2.38944347531677	0.0173817762721802	0.678800803851534	Transcript	Hippocampus
ENST00000464768.1	ENSG00000158321.15	ENSG00000158321	AUTS2	-0.132751556255156	-0.176746299090257	-2.3892967962754	0.0173886080424275	0.678800803851534	Transcript	Hippocampus
ENST00000409705.5	ENSG00000115514.11	ENSG00000115514	TXNDC9	-0.628754134895499	-3.81555423008337	-2.38929502074559	0.0173886907545566	0.678800803851534	Transcript	Hippocampus
ENST00000487943.5	ENSG00000068885.14	ENSG00000068885	IFT80	0.107484813464936	3.21273296973414	2.38901582427708	0.0174017012871831	0.678983199576715	Transcript	Hippocampus
ENST00000505302.1	ENSG00000251141.5	ENSG00000251141	RP11-53O19.1	0.185277813973926	-1.19228205501827	2.38833164882371	0.0174336200511841	0.67951515948506	Transcript	Hippocampus
ENST00000304734.9	ENSG00000146223.14	ENSG00000146223	RPL7L1	-0.119707798044049	3.52615705781707	-2.3881924550126	0.0174401201517555	0.67951515948506	Transcript	Hippocampus
ENST00000395833.7	ENSG00000135363.11	ENSG00000135363	LMO2	-0.177716337762374	1.89676130404372	-2.38791144717605	0.0174532492145633	0.67951515948506	Transcript	Hippocampus
ENST00000546965.5	ENSG00000175203.15	ENSG00000175203	DCTN2	0.75270974585754	-1.93556105264903	2.38755355827892	0.0174699828613665	0.67951515948506	Transcript	Hippocampus
ENST00000453480.5	ENSG00000164402.13	ENSG00000164402	SEPT8	0.312213018917803	-1.98002215217679	2.38754639680402	0.0174703178512561	0.67951515948506	Transcript	Hippocampus
ENST00000533410.5	ENSG00000023191.16	ENSG00000023191	RNH1	-0.689398031449534	-1.56841156971146	-2.38747987071744	0.0174734299897842	0.67951515948506	Transcript	Hippocampus
ENST00000485852.7	ENSG00000164904.16	ENSG00000164904	ALDH7A1	0.641193947279062	-2.71684581408934	2.38747308113886	0.0174737476386354	0.67951515948506	Transcript	Hippocampus
ENST00000482788.1	ENSG00000182568.16	ENSG00000182568	SATB1	0.271256782400945	-2.09758179542647	2.38676775756196	0.01750677374543	0.680145822668631	Transcript	Hippocampus
ENST00000568470.5	ENSG00000172831.11	ENSG00000172831	CES2	-0.151360991404281	1.43105735169531	-2.38661848938663	0.0175137701269686	0.680145822668631	Transcript	Hippocampus
ENST00000462933.1	ENSG00000148840.10	ENSG00000148840	PPRC1	-0.14257539363806	-1.63840556795572	-2.38640154891122	0.0175239427799062	0.680145822668631	Transcript	Hippocampus
ENST00000405914.1	ENSG00000084731.14	ENSG00000084731	KIF3C	-0.338863773745339	0.399433409578382	-2.38630571667027	0.0175284381484842	0.680145822668631	Transcript	Hippocampus
ENST00000371370.7	ENSG00000116212.14	ENSG00000116212	LRRC42	-0.370747656021614	-1.56911898149671	-2.38623561330553	0.0175317272510648	0.680145822668631	Transcript	Hippocampus
ENST00000630084.2	ENSG00000022267.16	ENSG00000022267	FHL1	-0.499202321567277	-2.315027005127	-2.38564784948229	0.0175593252743631	0.680892103055552	Transcript	Hippocampus
ENST00000357336.3	ENSG00000172014.12	ENSG00000172014	ANKRD20A4	0.289374103175654	1.869414672711	2.38489428551207	0.0175947642618753	0.681674769186565	Transcript	Hippocampus
ENST00000335119.3	ENSG00000185972.5	ENSG00000185972	CCIN	-0.273771930682883	-2.50405622389041	-2.384862688216	0.0175962516097083	0.681674769186565	Transcript	Hippocampus
ENST00000511829.5	ENSG00000039319.16	ENSG00000039319	ZFYVE16	0.149369289987876	3.83315021428409	2.3846247997344	0.0176074530490442	0.681784360074522	Transcript	Hippocampus
ENST00000614856.1	ENSG00000088832.15	ENSG00000088832	FKBP1A	-0.173314036876459	-1.58312450592868	-2.38389792730457	0.0176417181383834	0.682640279995424	Transcript	Hippocampus
ENST00000358215.8	ENSG00000144591.18	ENSG00000144591	GMPPA	-0.509796337059471	-1.29698970807921	-2.38363865793222	0.0176539544040273	0.682640279995424	Transcript	Hippocampus
ENST00000403559.8	ENSG00000128573.23	ENSG00000128573	FOXP2	1.12067868603083	-2.95565995060936	2.38358626296264	0.0176564281012852	0.682640279995424	Transcript	Hippocampus
ENST00000464452.1	ENSG00000125779.21	ENSG00000125779	PANK2	-0.182190832544274	-0.734852870810821	-2.38342875635772	0.0176638662180959	0.682640279995424	Transcript	Hippocampus
ENST00000337304.2	ENSG00000128272.14	ENSG00000128272	ATF4	-0.119716416313695	1.49676099848669	-2.38301563021502	0.0176833888562417	0.682640279995424	Transcript	Hippocampus
ENST00000245934.11	ENSG00000125755.18	ENSG00000125755	SYMPK	-0.1510672982149	2.99497414884306	-2.38263524024361	0.0177013813064524	0.682640279995424	Transcript	Hippocampus
ENST00000572877.1	ENSG00000263120.1	ENSG00000263120	RP5-1107A17.4	-0.0595957652973564	2.19878644454389	-2.38240339930011	0.017712355285778	0.682640279995424	Transcript	Hippocampus
ENST00000518398.1	ENSG00000151914.19	ENSG00000151914	DST	0.182283289552927	3.14967768146073	2.38234291030916	0.0177152194615131	0.682640279995424	Transcript	Hippocampus
ENST00000620411.1	ENSG00000231329.7	ENSG00000231329	RP1-225E12.2	-0.156000057854521	-1.76414391588087	-2.38233079632637	0.0177157931119886	0.682640279995424	Transcript	Hippocampus
ENST00000510087.5	ENSG00000247828.7	ENSG00000247828	TMEM161B-AS1	0.407695806174209	-1.04751960305106	2.38229700467381	0.0177173933820648	0.682640279995424	Transcript	Hippocampus
ENST00000467047.1	ENSG00000124253.10	ENSG00000124253	PCK1	0.558305678350486	-3.41138320802246	2.3820654618575	0.0177283619692577	0.682640279995424	Transcript	Hippocampus
ENST00000583574.6	ENSG00000189423.11	ENSG00000189423	USP32P3	0.129507108675112	-0.280643208632451	2.38202763907911	0.0177301542679118	0.682640279995424	Transcript	Hippocampus
ENST00000618081.4	ENSG00000154874.14	ENSG00000154874	CCDC144B	0.127648682882953	5.99856929077299	2.38169067893519	0.0177461287540598	0.682858666132533	Transcript	Hippocampus
ENST00000394318.7	ENSG00000161381.13	ENSG00000161381	PLXDC1	0.932342914437849	-3.88338435789371	2.38134959476785	0.0177623116471107	0.682858666132533	Transcript	Hippocampus
ENST00000534801.5	ENSG00000148935.10	ENSG00000148935	GAS2	0.682386504450928	-3.14667687556552	2.38129871755218	0.0177647266522647	0.682858666132533	Transcript	Hippocampus
ENST00000428857.1	ENSG00000224043.7	ENSG00000224043	CCNT2-AS1	0.220837462052679	-1.65501489756773	2.38120092687007	0.0177693693253778	0.682858666132533	Transcript	Hippocampus
ENST00000409240.5	ENSG00000204843.12	ENSG00000204843	DCTN1	0.363944345159054	2.19169221998012	2.38056880960699	0.0177994052457983	0.683670684798721	Transcript	Hippocampus
ENST00000507405.5	ENSG00000170464.9	ENSG00000170464	DNAJC18	-0.447348398944669	-0.423155885066358	-2.38040300415967	0.0178072911109785	0.683670684798721	Transcript	Hippocampus
ENST00000442726.1	ENSG00000231877.1	ENSG00000231877	RP11-177F15.1	-0.0589760076647675	1.50788106898737	-2.37948089626717	0.0178512035506629	0.684951714913699	Transcript	Hippocampus
ENST00000532585.5	ENSG00000149541.9	ENSG00000149541	B3GAT3	-0.294451396424669	-1.6233538234885	-2.37931578905883	0.0178590763017387	0.684951714913699	Transcript	Hippocampus
ENST00000223076.2	ENSG00000184414.2	ENSG00000184414	RP11-44M6.3	-0.0583225767589332	2.76240962037839	-2.37909043362939	0.0178698267780866	0.684951714913699	Transcript	Hippocampus
ENST00000593912.5	ENSG00000105053.10	ENSG00000105053	VRK3	0.156008489482072	-1.12015016540377	2.37899662974707	0.0178743033266399	0.684951714913699	Transcript	Hippocampus
ENST00000487689.1	ENSG00000144357.16	ENSG00000144357	UBR3	-0.116836361264874	2.24526066739231	-2.37821257990537	0.0179117586851106	0.686064168150159	Transcript	Hippocampus
ENST00000467853.5	ENSG00000163636.10	ENSG00000163636	PSMD6	-0.0725551846961101	1.75848990092976	-2.37759902401926	0.017941117402526	0.686568997819858	Transcript	Hippocampus
ENST00000430235.7	ENSG00000236871.7	ENSG00000236871	LINC00106	0.19888503984017	-1.91806699071276	2.37749220004949	0.0179462332654703	0.686568997819858	Transcript	Hippocampus
ENST00000561798.1	ENSG00000140740.10	ENSG00000140740	UQCRC2	0.0897868808579426	1.96628530536174	2.37690373903658	0.0179744380204696	0.686568997819858	Transcript	Hippocampus
ENST00000528608.5	ENSG00000110442.11	ENSG00000110442	COMMD9	-0.195288753819119	-1.30403382805661	-2.37689087181308	0.0179750551778671	0.686568997819858	Transcript	Hippocampus
ENST00000512137.5	ENSG00000144868.13	ENSG00000144868	TMEM108	0.654354295925732	-3.42395333827609	2.37674015663554	0.0179822853968998	0.686568997819858	Transcript	Hippocampus
ENST00000378706.5	ENSG00000164402.13	ENSG00000164402	SEPT8	0.116351796888426	3.17159635151703	2.3766244919507	0.0179878358826888	0.686568997819858	Transcript	Hippocampus
ENST00000541911.1	ENSG00000177990.11	ENSG00000177990	DPY19L2	0.392042602154421	-2.69282876544362	2.37651908282799	0.0179928955396468	0.686568997819858	Transcript	Hippocampus
ENST00000366253.2	ENSG00000203434.2	ENSG00000203434	RP11-163F15.1	-0.157567157330719	-2.04244200826538	-2.37651762429144	0.017992965558444	0.686568997819858	Transcript	Hippocampus
ENST00000449901.6	ENSG00000067225.17	ENSG00000067225	PKM	0.702550369032621	-3.29621486794307	2.37613902723608	0.0180111486712164	0.686568997819858	Transcript	Hippocampus
ENST00000589318.5	ENSG00000123136.14	ENSG00000123136	DDX39A	-0.397223118457476	-0.103803125507648	-2.37606693743934	0.0180146128031102	0.686568997819858	Transcript	Hippocampus
ENST00000394201.8	ENSG00000153130.17	ENSG00000153130	SCOC	-0.936075891252911	-2.2841477870397	-2.37574224107564	0.0180302227059504	0.686568997819858	Transcript	Hippocampus
ENST00000566983.5	ENSG00000140650.11	ENSG00000140650	PMM2	-0.582736228768819	-3.9681015650996	-2.37555731931512	0.0180391182066275	0.686568997819858	Transcript	Hippocampus
ENST00000546463.5	ENSG00000197111.15	ENSG00000197111	PCBP2	-0.0708197857427899	4.95365308992717	-2.37551778900585	0.0180410202784782	0.686568997819858	Transcript	Hippocampus
ENST00000419936.5	ENSG00000091129.19	ENSG00000091129	NRCAM	-0.348467522251582	-2.57248692596776	-2.37528109756647	0.0180524128025802	0.686568997819858	Transcript	Hippocampus
ENST00000398110.6	ENSG00000128294.15	ENSG00000128294	TPST2	0.663986973591253	-1.62648560445537	2.37483235407106	0.0180740292677913	0.686568997819858	Transcript	Hippocampus
ENST00000395530.6	ENSG00000128487.16	ENSG00000128487	SPECC1	0.0660241983874318	5.38025573875998	2.37469481170013	0.0180806593904343	0.686568997819858	Transcript	Hippocampus
ENST00000461189.1	ENSG00000153827.13	ENSG00000153827	TRIP12	-0.113065230679502	-0.310689405098232	-2.37463407576964	0.0180835877992553	0.686568997819858	Transcript	Hippocampus
ENST00000369727.3	ENSG00000156384.14	ENSG00000156384	SFR1	0.735816849739031	-1.09056689648295	2.3746339875751	0.0180835920518963	0.686568997819858	Transcript	Hippocampus
ENST00000547018.5	ENSG00000139218.17	ENSG00000139218	SCAF11	-0.286411598411499	0.949085321882015	-2.37460202249287	0.0180851334298191	0.686568997819858	Transcript	Hippocampus
ENST00000578579.2	ENSG00000072778.19	ENSG00000072778	ACADVL	-0.149406186733437	-1.71065563510805	-2.37404848983087	0.0181118434791186	0.686810471820153	Transcript	Hippocampus
ENST00000380470.7	ENSG00000165192.13	ENSG00000165192	ASB11	-0.114758448093538	-0.926837441001114	-2.37396858313375	0.0181157021440307	0.686810471820153	Transcript	Hippocampus
ENST00000415181.1	ENSG00000223558.1	ENSG00000223558	TRIM60P17	-0.211657384920012	-2.15904217744585	-2.373945913939	0.0181167969627008	0.686810471820153	Transcript	Hippocampus
ENST00000491761.1	ENSG00000162804.13	ENSG00000162804	SNED1	-0.124388700143308	1.90771283046992	-2.37344533662264	0.0181409873948258	0.686934888674141	Transcript	Hippocampus
ENST00000489378.5	ENSG00000106028.10	ENSG00000106028	SSBP1	-0.0861709538421883	1.00281896472532	-2.37331015225908	0.0181475250569921	0.686934888674141	Transcript	Hippocampus
ENST00000378747.7	ENSG00000123240.16	ENSG00000123240	OPTN	0.895674945301471	-0.548425341624404	2.37235818454934	0.0181936219352364	0.686934888674141	Transcript	Hippocampus
ENST00000523990.1	ENSG00000143756.11	ENSG00000143756	FBXO28	-0.679981695615581	-1.82168616188766	-2.37233835606284	0.0181945831782491	0.686934888674141	Transcript	Hippocampus
ENST00000480366.1	ENSG00000198917.12	ENSG00000198917	C9orf114	0.468550175701604	-2.69864434782676	2.37222991294377	0.0181998410608264	0.686934888674141	Transcript	Hippocampus
ENST00000217254.11	ENSG00000101276.14	ENSG00000101276	SLC52A3	-0.6656564517511	-3.41342054539123	-2.37211389559033	0.0182054676604835	0.686934888674141	Transcript	Hippocampus
ENST00000503453.5	ENSG00000109390.11	ENSG00000109390	NDUFC1	-0.527740841734463	-0.446053791773469	-2.37170602231095	0.018225260805234	0.686934888674141	Transcript	Hippocampus
ENST00000480913.5	ENSG00000213722.8	ENSG00000213722	DDAH2	-0.80956189281022	-3.88578006655998	-2.37166331322869	0.0182273344718394	0.686934888674141	Transcript	Hippocampus
ENST00000623577.1	ENSG00000278985.1	ENSG00000278985	RP11-303E16.9	-0.0510617734845037	1.80001223059093	-2.37162429912084	0.0182292289165546	0.686934888674141	Transcript	Hippocampus
ENST00000592962.5	ENSG00000105258.8	ENSG00000105258	POLR2I	0.401058573622338	-0.0288383752050147	2.37154895423594	0.0182328879989361	0.686934888674141	Transcript	Hippocampus
ENST00000423432.6	ENSG00000102309.12	ENSG00000102309	PIN4	-0.355800191625335	-2.56081830179039	-2.37101404772893	0.0182588840055973	0.686934888674141	Transcript	Hippocampus
ENST00000462454.1	ENSG00000100325.14	ENSG00000100325	ASCC2	-0.158561773935428	-1.62038087137827	-2.37078485259855	0.0182700326644939	0.686934888674141	Transcript	Hippocampus
ENST00000489188.1	ENSG00000116754.13	ENSG00000116754	SRSF11	0.342071955490812	-0.010814253133746	2.37054078439193	0.0182819113681999	0.686934888674141	Transcript	Hippocampus
ENST00000573725.1	ENSG00000174231.16	ENSG00000174231	PRPF8	-0.574445553124484	-3.93851139531398	-2.37048193852664	0.0182847763889475	0.686934888674141	Transcript	Hippocampus
ENST00000549360.1	ENSG00000248975.2	ENSG00000248975	CTD-2251F13.1	-0.07967573269704	1.02935466353317	-2.37031696354231	0.0182928106083321	0.686934888674141	Transcript	Hippocampus
ENST00000544245.1	ENSG00000003056.7	ENSG00000003056	M6PR	-0.580760362341086	-2.86570088298747	-2.37009980801537	0.018303390731144	0.686934888674141	Transcript	Hippocampus
ENST00000225972.7	ENSG00000108829.9	ENSG00000108829	LRRC59	-0.0548425678687365	4.22348572767802	-2.37009220776333	0.0183037611235244	0.686934888674141	Transcript	Hippocampus
ENST00000402739.8	ENSG00000066032.18	ENSG00000066032	CTNNA2	0.846057219423366	-1.93449097659079	2.37000903833211	0.0183078147517339	0.686934888674141	Transcript	Hippocampus
ENST00000635152.1	ENSG00000185024.16	ENSG00000185024	BRF1	-0.101365397070151	1.31105191520008	-2.3699758689183	0.0183094316291836	0.686934888674141	Transcript	Hippocampus
ENST00000439406.5	ENSG00000228022.5	ENSG00000228022	HCG20	-0.747635326274158	-2.88511787338025	-2.36970697527838	0.0183225437623643	0.686934888674141	Transcript	Hippocampus
ENST00000334635.9	ENSG00000109184.14	ENSG00000109184	DCUN1D4	0.543693024275833	3.71351076688738	2.3696617847916	0.018324748208252	0.686934888674141	Transcript	Hippocampus
ENST00000636395.1	ENSG00000129646.14	ENSG00000129646	QRICH2	-0.418580112433145	0.383402697566897	-2.3696124414431	0.0183271555019461	0.686934888674141	Transcript	Hippocampus
ENST00000495826.5	ENSG00000128191.14	ENSG00000128191	DGCR8	-0.126067565054262	1.57081007442797	-2.36959109324047	0.0183281970940944	0.686934888674141	Transcript	Hippocampus
ENST00000369748.8	ENSG00000064886.13	ENSG00000064886	CHI3L2	-0.657520523105782	-0.829668338492751	-2.36958924060228	0.0183282874879233	0.686934888674141	Transcript	Hippocampus
ENST00000568196.1	ENSG00000128989.10	ENSG00000128989	ARPP19	0.326118691968769	3.81724686297013	2.3695341914351	0.0183309736229312	0.686934888674141	Transcript	Hippocampus
ENST00000394748.5	ENSG00000121270.15	ENSG00000121270	ABCC11	0.786928615556235	-3.33670227630286	2.36837559981572	0.0183875876673682	0.687620318499007	Transcript	Hippocampus
ENST00000525091.5	ENSG00000107938.17	ENSG00000107938	EDRF1	-0.0832459938481373	2.07755332502209	-2.3683144459949	0.0183905801858303	0.687620318499007	Transcript	Hippocampus
ENST00000479679.5	ENSG00000183597.15	ENSG00000183597	TANGO2	-0.0582294341934994	2.73587358497611	-2.36795912768668	0.0184079759032156	0.687620318499007	Transcript	Hippocampus
ENST00000339012.7	ENSG00000163001.11	ENSG00000163001	CFAP36	0.0860448211101734	3.67125352571701	2.36793960341329	0.0184089321940132	0.687620318499007	Transcript	Hippocampus
ENST00000483893.5	ENSG00000167123.18	ENSG00000167123	CERCAM	0.238944073271071	-0.0308222370405689	2.36763214388091	0.0184239971927613	0.687620318499007	Transcript	Hippocampus
ENST00000627197.1	ENSG00000281649.1	ENSG00000281649	EBLN3	-0.390909593005479	-2.72090695312254	-2.36757735652914	0.0184266828177247	0.687620318499007	Transcript	Hippocampus
ENST00000358598.6	ENSG00000108946.14	ENSG00000108946	PRKAR1A	0.0635240038014389	7.72669333701322	2.367393464927	0.0184356995283978	0.687620318499007	Transcript	Hippocampus
ENST00000335730.6	ENSG00000167210.16	ENSG00000167210	LOXHD1	-0.594757595808467	-2.47712844401751	-2.3668691061824	0.0184614315744945	0.687620318499007	Transcript	Hippocampus
ENST00000436645.1	ENSG00000183628.12	ENSG00000183628	DGCR6	0.810280270006577	-4.23633646778593	2.36670261339124	0.0184696085347158	0.687620318499007	Transcript	Hippocampus
ENST00000495847.5	ENSG00000259084.6	ENSG00000259084	RP11-1070N10.6	-0.48898601508629	-2.08198739837446	-2.36669331402277	0.018470065348422	0.687620318499007	Transcript	Hippocampus
ENST00000526353.1	ENSG00000133812.15	ENSG00000133812	SBF2	-0.0439514790988963	3.14442357146167	-2.36666330119467	0.0184715397389873	0.687620318499007	Transcript	Hippocampus
ENST00000420922.6	ENSG00000226124.6	ENSG00000226124	FTCDNL1	0.143226068419421	-0.976647191987468	2.36657239425126	0.0184760062051439	0.687620318499007	Transcript	Hippocampus
ENST00000414282.5	ENSG00000233016.6	ENSG00000233016	SNHG7	-0.211739457272763	-2.17934155618621	-2.36653002631888	0.0184780881628346	0.687620318499007	Transcript	Hippocampus
ENST00000561013.2	ENSG00000215271.7	ENSG00000215271	HOMEZ	0.0930902113193329	1.80043753909285	2.36650664284719	0.0184792373135403	0.687620318499007	Transcript	Hippocampus
ENST00000469449.1	ENSG00000018280.16	ENSG00000018280	SLC11A1	-0.54738954502218	-3.28900678551907	-2.36638897014182	0.0184850211408975	0.687620318499007	Transcript	Hippocampus
ENST00000316358.8	ENSG00000125846.15	ENSG00000125846	ZNF133	0.9624655703689	-3.47420450487087	2.36625192593066	0.01849175911812	0.687620318499007	Transcript	Hippocampus
ENST00000491478.5	ENSG00000006744.18	ENSG00000006744	ELAC2	-0.332723090655267	-2.58847927866416	-2.36623043445949	0.0184928159731899	0.687620318499007	Transcript	Hippocampus
ENST00000374790.7	ENSG00000148498.15	ENSG00000148498	PARD3	-0.835519505689154	-4.40832526105682	-2.36551056960674	0.0185282464064485	0.687772272660601	Transcript	Hippocampus
ENST00000548750.5	ENSG00000087470.17	ENSG00000087470	DNM1L	-0.636329218631362	-3.72952840551523	-2.36548042283865	0.0185297314757013	0.687772272660601	Transcript	Hippocampus
ENST00000492450.2	ENSG00000197841.14	ENSG00000197841	ZNF181	0.0991749033735153	2.14849666129724	2.36529878657358	0.0185386813295444	0.687772272660601	Transcript	Hippocampus
ENST00000415187.1	ENSG00000230043.1	ENSG00000230043	TMSB4XP6	-0.672419351192068	-2.3902071300379	-2.3652557743253	0.0185408012495514	0.687772272660601	Transcript	Hippocampus
ENST00000366838.1	ENSG00000143742.12	ENSG00000143742	SRP9	-0.159733525339432	-0.0887567424129784	-2.36520407687313	0.0185433495140825	0.687772272660601	Transcript	Hippocampus
ENST00000564525.1	ENSG00000169217.8	ENSG00000169217	CD2BP2	0.472687488636515	-1.72116846991745	2.36478423110375	0.0185640559013162	0.687772272660601	Transcript	Hippocampus
ENST00000547865.5	ENSG00000123352.17	ENSG00000123352	SPATS2	-0.06034799848631	1.968478264907	-2.36470721125984	0.0185678566500183	0.687772272660601	Transcript	Hippocampus
ENST00000331593.5	ENSG00000183682.7	ENSG00000183682	BMP8A	-0.171809514632622	-0.495881813704759	-2.36463696848031	0.0185713235625867	0.687772272660601	Transcript	Hippocampus
ENST00000444119.6	ENSG00000136811.16	ENSG00000136811	ODF2	-0.789581033768797	-1.69672444421957	-2.36460468205416	0.0185729172867908	0.687772272660601	Transcript	Hippocampus
ENST00000623545.1	ENSG00000279176.1	ENSG00000279176	RP11-43D4.3	-0.0727192531072295	1.32370795430284	-2.36427597770134	0.0185891496483821	0.687931229173895	Transcript	Hippocampus
ENST00000565586.1	ENSG00000158865.12	ENSG00000158865	SLC5A11	0.293851715635185	-1.13725892691274	2.36385873745218	0.018609772117641	0.687931229173895	Transcript	Hippocampus
ENST00000465432.1	ENSG00000185414.19	ENSG00000185414	MRPL30	0.526722733325829	-2.29704810217241	2.36349657667063	0.0186276885277747	0.687931229173895	Transcript	Hippocampus
ENST00000527808.1	ENSG00000110330.8	ENSG00000110330	BIRC2	0.205938951924598	-1.5742899905099	2.36330325803942	0.018637258371333	0.687931229173895	Transcript	Hippocampus
ENST00000429578.5	ENSG00000214145.6	ENSG00000214145	LINC00887	-0.0594358823872821	4.43258428682787	-2.36323688990492	0.018640544785937	0.687931229173895	Transcript	Hippocampus
ENST00000373808.7	ENSG00000283430.1	ENSG00000283430	AL513122.2	-0.894628292492096	-1.01437910787651	-2.36309559088602	0.0186475433208916	0.687931229173895	Transcript	Hippocampus
ENST00000599242.1	ENSG00000176531.10	ENSG00000176531	PHLDB3	-0.108567588728928	-0.380063537021295	-2.3630788540008	0.018648372451058	0.687931229173895	Transcript	Hippocampus
ENST00000283882.3	ENSG00000153774.8	ENSG00000153774	CFDP1	0.0606818322149579	3.97764446610636	2.363023659386	0.0186511069719058	0.687931229173895	Transcript	Hippocampus
ENST00000469850.5	ENSG00000084676.15	ENSG00000084676	NCOA1	-0.18824148071087	-0.260525218513865	-2.36298056893596	0.018653242057889	0.687931229173895	Transcript	Hippocampus
ENST00000296215.6	ENSG00000163877.9	ENSG00000163877	SNIP1	-0.0421214608154402	3.50293391587952	-2.36259934077098	0.0186721408630997	0.687991365293032	Transcript	Hippocampus
ENST00000282574.8	ENSG00000116001.15	ENSG00000116001	TIA1	0.148299911042713	3.27244130571175	2.36239554939384	0.0186822504075838	0.687991365293032	Transcript	Hippocampus
ENST00000514617.5	ENSG00000075539.13	ENSG00000075539	FRYL	0.186935052503579	1.84837490432577	2.36231681435452	0.0186861575295542	0.687991365293032	Transcript	Hippocampus
ENST00000341469.6	ENSG00000106785.14	ENSG00000106785	TRIM14	-0.0935240702818077	2.61811745025114	-2.36219753801936	0.0186920778269534	0.687991365293032	Transcript	Hippocampus
ENST00000366451.3	ENSG00000203644.3	ENSG00000203644	RP11-332M2.1	-0.0875196403814002	0.654392560531688	-2.36192013926491	0.0187058529249996	0.687991365293032	Transcript	Hippocampus
ENST00000511306.5	ENSG00000183206.17	ENSG00000183206	POTEC	0.128730883329577	0.18210465141394	2.36182414202872	0.0187106220428924	0.687991365293032	Transcript	Hippocampus
ENST00000284290.8	ENSG00000154144.12	ENSG00000154144	TBRG1	0.075700774256678	4.66690289979241	2.36163831622005	0.0187198568559607	0.687991365293032	Transcript	Hippocampus
ENST00000332914.10	ENSG00000048540.14	ENSG00000048540	LMO3	0.464916365713301	-1.73020740689216	2.36158589384937	0.0187224627658921	0.687991365293032	Transcript	Hippocampus
ENST00000374651.8	ENSG00000184677.16	ENSG00000184677	ZBTB40	0.626124612170064	-0.449426143568353	2.3611083234145	0.0187462174143234	0.688273660260756	Transcript	Hippocampus
ENST00000445658.6	ENSG00000141736.13	ENSG00000141736	ERBB2	0.563986511123736	-3.64041491936299	2.36101327319926	0.0187509484282793	0.688273660260756	Transcript	Hippocampus
ENST00000592547.1	ENSG00000237491.8	ENSG00000237491	RP11-206L10.9	-0.122774533616568	0.262060675508494	-2.36037376719735	0.0187828063691486	0.688273660260756	Transcript	Hippocampus
ENST00000593432.1	ENSG00000095059.15	ENSG00000095059	DHPS	0.371468207212401	-2.57106861374757	2.35994963992921	0.01880396110917	0.688273660260756	Transcript	Hippocampus
ENST00000498109.1	ENSG00000100023.18	ENSG00000100023	PPIL2	-0.138450458318013	-1.39811147836464	-2.35986602866501	0.0188081339638661	0.688273660260756	Transcript	Hippocampus
ENST00000450095.6	ENSG00000213930.11	ENSG00000213930	GALT	0.494079905874395	-0.6003031367755	2.3596562079308	0.0188186092376933	0.688273660260756	Transcript	Hippocampus
ENST00000265881.9	ENSG00000076043.9	ENSG00000076043	REXO2	-0.971417250615452	-0.975114248646363	-2.35957441137669	0.018822694308294	0.688273660260756	Transcript	Hippocampus
ENST00000523834.1	ENSG00000147526.19	ENSG00000147526	TACC1	-0.263131727538398	-1.54371158050558	-2.35939491478705	0.0188316614284197	0.688273660260756	Transcript	Hippocampus
ENST00000522951.5	ENSG00000104490.17	ENSG00000104490	NCALD	0.281699791775752	1.75883666053385	2.35910911405525	0.0188459469325045	0.688273660260756	Transcript	Hippocampus
ENST00000614352.4	ENSG00000163328.13	ENSG00000163328	GPR155	-0.184103538131761	1.17726411542646	-2.35901758157774	0.0188505241163981	0.688273660260756	Transcript	Hippocampus
ENST00000287156.8	ENSG00000156587.15	ENSG00000156587	UBE2L6	-0.102401789251197	3.04287737183486	-2.35885249035873	0.0188587821558377	0.688273660260756	Transcript	Hippocampus
ENST00000325106.8	ENSG00000137473.17	ENSG00000137473	TTC29	-0.734917765576252	-2.7192676574475	-2.35866112065075	0.0188683586490639	0.688273660260756	Transcript	Hippocampus
ENST00000557940.1	ENSG00000138593.8	ENSG00000138593	SECISBP2L	0.172178247108119	-0.653596967823465	2.35844398486047	0.0188792296960208	0.688273660260756	Transcript	Hippocampus
ENST00000316461.8	ENSG00000162222.13	ENSG00000162222	TTC9C	0.0766728897987272	2.02615128652102	2.3584151331713	0.0188806745888148	0.688273660260756	Transcript	Hippocampus
ENST00000538172.1	ENSG00000111790.13	ENSG00000111790	FGFR1OP2	0.0761333815476417	3.08593990248942	2.35831711757545	0.0188855839358788	0.688273660260756	Transcript	Hippocampus
ENST00000509751.1	ENSG00000197386.10	ENSG00000197386	HTT	-0.139409689023381	-1.17792265091605	-2.35830959254585	0.0188859608914308	0.688273660260756	Transcript	Hippocampus
ENST00000587320.1	ENSG00000267325.1	ENSG00000267325	LINC01415	0.114975736858677	0.643096578582632	2.35806477774238	0.0188982281420679	0.688273660260756	Transcript	Hippocampus
ENST00000474877.1	ENSG00000115942.8	ENSG00000115942	ORC2	0.293966437970404	-0.280006946695373	2.35793703679324	0.0189046317998564	0.688273660260756	Transcript	Hippocampus
ENST00000613697.1	ENSG00000276997.4	ENSG00000276997	RP11-378J18.9	0.360244124424893	-1.41751517574076	2.35789311511901	0.0189068340349222	0.688273660260756	Transcript	Hippocampus
ENST00000485980.1	ENSG00000198753.11	ENSG00000198753	PLXNB3	-0.212904297872824	-0.824675824762372	-2.35781002076381	0.0189110010065295	0.688273660260756	Transcript	Hippocampus
ENST00000322350.9	ENSG00000164318.17	ENSG00000164318	EGFLAM	-0.507130035778871	-3.22071061141015	-2.35780904448564	0.0189110499692015	0.688273660260756	Transcript	Hippocampus
ENST00000452765.6	ENSG00000087266.15	ENSG00000087266	SH3BP2	-0.677453014351592	-3.60267918273089	-2.35751817888978	0.0189256425285562	0.688273660260756	Transcript	Hippocampus
ENST00000380668.9	ENSG00000101911.12	ENSG00000101911	PRPS2	0.112039575088334	2.72197596482728	2.35742075127765	0.0189305326258373	0.688273660260756	Transcript	Hippocampus
ENST00000419140.6	ENSG00000167085.11	ENSG00000167085	PHB	-0.246886597755995	1.22612886594198	-2.35729897652586	0.018936646317367	0.688273660260756	Transcript	Hippocampus
ENST00000617837.4	ENSG00000100003.17	ENSG00000100003	SEC14L2	-0.147736327808215	2.56891499971521	-2.35700975072889	0.0189511738242357	0.688273660260756	Transcript	Hippocampus
ENST00000402412.5	ENSG00000179912.20	ENSG00000179912	R3HDM2	0.0759926195049742	4.00289447911629	2.35692504223305	0.0189554304949966	0.688273660260756	Transcript	Hippocampus
ENST00000310842.8	ENSG00000146707.14	ENSG00000146707	POMZP3	-0.187069346997658	1.24708340239918	-2.35685075533131	0.0189591641630831	0.688273660260756	Transcript	Hippocampus
ENST00000372633.1	ENSG00000172476.4	ENSG00000172476	RAB40A	-0.0767597361856353	0.892308989121085	-2.356606839048	0.0189714279643224	0.688273660260756	Transcript	Hippocampus
ENST00000296794.10	ENSG00000214944.9	ENSG00000214944	ARHGEF28	-0.354393250692447	1.62549327397573	-2.35653065886562	0.0189752596343579	0.688273660260756	Transcript	Hippocampus
ENST00000622749.1	ENSG00000277150.1	ENSG00000277150	F8A3	-0.410296030744748	-0.390655442767934	-2.35622301330622	0.0189907403395221	0.68830047419361	Transcript	Hippocampus
ENST00000581370.1	ENSG00000185158.12	ENSG00000185158	LRRC37B	-0.119755395272869	-1.19210420091668	-2.35608201278546	0.0189978391817984	0.68830047419361	Transcript	Hippocampus
ENST00000469255.5	ENSG00000159208.15	ENSG00000159208	CIART	-0.104562412106416	0.54304407434093	-2.35571454430035	0.019016350777358	0.68830047419361	Transcript	Hippocampus
ENST00000507313.5	ENSG00000249267.6	ENSG00000249267	LINC00939	-0.0650266650293145	2.17923324190554	-2.35570060773425	0.0190170531575131	0.68830047419361	Transcript	Hippocampus
ENST00000534122.5	ENSG00000197580.11	ENSG00000197580	BCO2	0.359230836059488	-1.9589739687467	2.35567662937616	0.0190182616808786	0.68830047419361	Transcript	Hippocampus
ENST00000452656.5	ENSG00000184792.15	ENSG00000184792	OSBP2	-0.65355125470799	-3.40813264779704	-2.35539390611102	0.019032516185109	0.68851036226993	Transcript	Hippocampus
ENST00000478798.1	ENSG00000107949.16	ENSG00000107949	BCCIP	-0.174027306343826	-2.06468693816426	-2.35507466803432	0.0190486229883654	0.688697930206252	Transcript	Hippocampus
ENST00000429552.1	ENSG00000225224.1	ENSG00000225224	RP4-814D15.2	-0.124342514109646	-0.834459305207683	-2.35478699439293	0.0190631474919141	0.688697930206252	Transcript	Hippocampus
ENST00000497469.5	ENSG00000187147.17	ENSG00000187147	RNF220	0.231963418572822	-0.228459533711933	2.35471249139641	0.0190669106969639	0.688697930206252	Transcript	Hippocampus
ENST00000487552.1	ENSG00000051382.8	ENSG00000051382	PIK3CB	0.168420137927116	-2.17802776629838	2.35453098236914	0.0190760815908436	0.688697930206252	Transcript	Hippocampus
ENST00000449579.1	ENSG00000231607.9	ENSG00000231607	DLEU2	-0.38757719646307	-2.83295470489611	-2.35445368380381	0.0190799883403778	0.688697930206252	Transcript	Hippocampus
ENST00000582040.1	ENSG00000176155.18	ENSG00000176155	CCDC57	-0.0609054765758509	3.08333084561093	-2.35352734138019	0.0191268613171947	0.690083936163263	Transcript	Hippocampus
ENST00000573681.1	ENSG00000174231.16	ENSG00000174231	PRPF8	-0.156763731043073	-0.121484871222458	-2.35311769140622	0.0191476218401939	0.690226293237893	Transcript	Hippocampus
ENST00000470961.1	ENSG00000114391.12	ENSG00000114391	RPL24	-0.197141291356134	-2.34779435717422	-2.35311497817935	0.0191477594088787	0.690226293237893	Transcript	Hippocampus
ENST00000522540.5	ENSG00000104671.7	ENSG00000104671	DCTN6	-0.310487710708143	-2.73430841329612	-2.35179981871526	0.0192145441236944	0.691778221596353	Transcript	Hippocampus
ENST00000228476.7	ENSG00000110887.7	ENSG00000110887	DAO	0.677316742172913	-2.23718266498285	2.35179362570295	0.0192148590921686	0.691778221596353	Transcript	Hippocampus
ENST00000437863.2	ENSG00000204179.10	ENSG00000204179	PTPN20	0.599707148066999	-2.43937829764761	2.35147554599501	0.0192310423026672	0.691778221596353	Transcript	Hippocampus
ENST00000389125.7	ENSG00000171189.17	ENSG00000171189	GRIK1	1.0280280480276	-4.06941917254816	2.35139403229768	0.0192351914690394	0.691778221596353	Transcript	Hippocampus
ENST00000463980.5	ENSG00000150995.18	ENSG00000150995	ITPR1	0.552506323908341	-1.0411911388951	2.3511987196435	0.0192451363652751	0.691778221596353	Transcript	Hippocampus
ENST00000633671.1	ENSG00000282508.1	ENSG00000282508	LINC01002	0.0966952889561083	1.76060845586661	2.35116416515224	0.0192468962746301	0.691778221596353	Transcript	Hippocampus
ENST00000543316.1	ENSG00000084463.7	ENSG00000084463	WBP11	-0.175664517202181	-1.84260717540044	-2.35094300041088	0.019258163854589	0.691778221596353	Transcript	Hippocampus
ENST00000490620.5	ENSG00000082497.11	ENSG00000082497	SERTAD4	0.51694448247529	-3.01700717839173	2.35090586995946	0.0192600560902847	0.691778221596353	Transcript	Hippocampus
ENST00000538155.5	ENSG00000064102.14	ENSG00000064102	ASUN	0.40026173097591	0.351430783708455	2.35060836352065	0.0192752234543891	0.691778221596353	Transcript	Hippocampus
ENST00000591760.5	ENSG00000105426.15	ENSG00000105426	PTPRS	-0.347786831564967	-0.811198144299921	-2.35059552625416	0.0192758781550322	0.691778221596353	Transcript	Hippocampus
ENST00000611275.4	ENSG00000233396.7	ENSG00000233396	RP11-458D21.1	0.0852883847874377	2.16107610672027	2.34993313501954	0.0193096866032065	0.691778221596353	Transcript	Hippocampus
ENST00000373609.1	ENSG00000084652.15	ENSG00000084652	TXLNA	-0.149174603959089	2.66416234489725	-2.3498979657166	0.019311483098189	0.691778221596353	Transcript	Hippocampus
ENST00000456627.1	ENSG00000227674.1	ENSG00000227674	LINC00355	0.0877109974945007	0.448772410104138	2.34987445839094	0.0193126839655663	0.691778221596353	Transcript	Hippocampus
ENST00000366365.2	ENSG00000234912.10	ENSG00000234912	SNHG20	-0.0630499429285017	1.46227592629763	-2.34943406921726	0.0193351932806506	0.691778221596353	Transcript	Hippocampus
ENST00000561030.5	ENSG00000169783.12	ENSG00000169783	LINGO1	-0.296980704409719	2.31484092218305	-2.34940764022159	0.0193365448600033	0.691778221596353	Transcript	Hippocampus
ENST00000418945.1	ENSG00000228506.1	ENSG00000228506	RP11-98I9.4	0.0902868180666278	0.737117784884485	2.3492830633801	0.0193429168385033	0.691778221596353	Transcript	Hippocampus
ENST00000497216.2	ENSG00000197694.14	ENSG00000197694	SPTAN1	-0.172299547079291	-1.71557942733267	-2.34926803611746	0.0193436855921876	0.691778221596353	Transcript	Hippocampus
ENST00000493583.5	ENSG00000068323.16	ENSG00000068323	TFE3	-0.0746898600528393	3.55613550124088	-2.34926723217438	0.0193437267204737	0.691778221596353	Transcript	Hippocampus
ENST00000476858.5	ENSG00000137074.18	ENSG00000137074	APTX	-0.591826315489662	-4.06670548371667	-2.34878087433572	0.0193686219835505	0.692122613850099	Transcript	Hippocampus
ENST00000304523.9	ENSG00000169744.12	ENSG00000169744	LDB2	0.261950213548246	3.35032830560537	2.34874702413751	0.0193703557240409	0.692122613850099	Transcript	Hippocampus
ENST00000631806.1	ENSG00000176171.11	ENSG00000176171	BNIP3	0.193198233471349	-2.00410525566461	2.34844077455529	0.0193860474142027	0.692379485520149	Transcript	Hippocampus
ENST00000247140.8	ENSG00000102103.15	ENSG00000102103	PQBP1	-0.383365943041691	-1.13117172636357	-2.34801573147511	0.019407844355146	0.692740313957547	Transcript	Hippocampus
ENST00000620652.4	ENSG00000103723.12	ENSG00000103723	AP3B2	-1.01210347847177	2.15590971021754	-2.34791205203969	0.0194131644760733	0.692740313957547	Transcript	Hippocampus
ENST00000616003.4	ENSG00000101871.14	ENSG00000101871	MID1	-0.188754292364106	-0.912773136055182	-2.34760696425318	0.0194288269214322	0.692995534401727	Transcript	Hippocampus
ENST00000381405.4	ENSG00000164283.12	ENSG00000164283	ESM1	-0.426158586625841	-2.55945756060619	-2.34698075585641	0.0194610096308669	0.693016432912303	Transcript	Hippocampus
ENST00000396634.5	ENSG00000206503.11	ENSG00000206503	HLA-A	-0.618254851675322	-2.86772866926995	-2.34695655732449	0.0194622542032468	0.693016432912303	Transcript	Hippocampus
ENST00000335312.7	ENSG00000186111.9	ENSG00000186111	PIP5K1C	-0.141461988662301	5.36011506348376	-2.34685352033896	0.0194675543554068	0.693016432912303	Transcript	Hippocampus
ENST00000552080.1	ENSG00000205323.8	ENSG00000205323	SARNP	-0.521395525168754	-2.49894118294161	-2.34668445077186	0.0194762539219315	0.693016432912303	Transcript	Hippocampus
ENST00000404168.1	ENSG00000134326.11	ENSG00000134326	CMPK2	-0.304074359649184	-2.56985694049876	-2.34662719707406	0.0194792007149825	0.693016432912303	Transcript	Hippocampus
ENST00000601469.2	ENSG00000197937.12	ENSG00000197937	ZNF347	-0.782104744624867	-3.02918265284848	-2.34660242797502	0.0194804756780128	0.693016432912303	Transcript	Hippocampus
ENST00000451158.5	ENSG00000196652.11	ENSG00000196652	ZKSCAN5	-0.403990108356834	1.05222478993301	-2.34621617062961	0.0195003673380275	0.693049805049089	Transcript	Hippocampus
ENST00000233084.7	ENSG00000079785.14	ENSG00000079785	DDX1	0.0682574728683305	5.22547420263198	2.34613320436885	0.0195046422968442	0.693049805049089	Transcript	Hippocampus
ENST00000501405.2	ENSG00000247402.2	ENSG00000247402	CTD-2340E1.2	-0.130752598878326	-1.33253098500951	-2.34605135930576	0.019508860289775	0.693049805049089	Transcript	Hippocampus
ENST00000433714.5	ENSG00000122507.20	ENSG00000122507	BBS9	0.373882977664826	1.64425592531684	2.34561476187181	0.0195313744339067	0.693049805049089	Transcript	Hippocampus
ENST00000534656.2	ENSG00000186166.8	ENSG00000186166	CCDC84	-0.0889737570979186	0.907211296280808	-2.34555921665579	0.0195342403834274	0.693049805049089	Transcript	Hippocampus
ENST00000511316.1	ENSG00000164104.11	ENSG00000164104	HMGB2	-0.290846350814712	-0.872593655825004	-2.34529119680121	0.0195480745067174	0.693049805049089	Transcript	Hippocampus
ENST00000445125.2	ENSG00000225840.2	ENSG00000225840	AC010970.2	0.240095798973532	9.29582115457661	2.34503383771645	0.0195613664501316	0.693049805049089	Transcript	Hippocampus
ENST00000591185.5	ENSG00000168096.14	ENSG00000168096	ANKS3	-0.424147674350771	-0.299546443935194	-2.34482303841279	0.0195722596041985	0.693049805049089	Transcript	Hippocampus
ENST00000627972.1	ENSG00000183207.12	ENSG00000183207	RUVBL2	-0.687275037522507	-3.83052742821796	-2.34481591407221	0.0195726278508081	0.693049805049089	Transcript	Hippocampus
ENST00000451000.5	ENSG00000175287.18	ENSG00000175287	PHYHD1	0.27714631594968	-1.60413534826759	2.34477974053425	0.0195744977011543	0.693049805049089	Transcript	Hippocampus
ENST00000455799.1	ENSG00000257591.5	ENSG00000257591	ZNF625	-0.124544890409192	0.309068372502376	-2.34453979010702	0.0195869049722959	0.693049805049089	Transcript	Hippocampus
ENST00000369970.7	ENSG00000121940.15	ENSG00000121940	CLCC1	0.0994553704494149	2.58171153010186	2.34442978752194	0.0195925952522561	0.693049805049089	Transcript	Hippocampus
ENST00000415556.1	ENSG00000235296.1	ENSG00000235296	AC137723.5	0.256245903423936	-1.48185510525002	2.34442930506006	0.019592620212528	0.693049805049089	Transcript	Hippocampus
ENST00000475176.1	ENSG00000146909.7	ENSG00000146909	NOM1	-0.210722163321348	-2.02931031177347	-2.3442110373429	0.0196039152017687	0.693049805049089	Transcript	Hippocampus
ENST00000629426.2	ENSG00000119723.16	ENSG00000119723	COQ6	0.827187003074276	-3.92982121244586	2.34411132555251	0.0196090770202147	0.693049805049089	Transcript	Hippocampus
ENST00000547543.5	ENSG00000161996.18	ENSG00000161996	WDR90	-0.178986875029478	-1.03001353674379	-2.3439022061857	0.0196199064541681	0.693131714737249	Transcript	Hippocampus
ENST00000373510.8	ENSG00000160062.14	ENSG00000160062	ZBTB8A	-0.0392031276172871	3.93894312093179	-2.34307136910499	0.019662983932024	0.693778846009402	Transcript	Hippocampus
ENST00000492229.1	ENSG00000159140.18	ENSG00000159140	SON	0.0924094745507927	2.01079015787483	2.34299111653268	0.0196671492797887	0.693778846009402	Transcript	Hippocampus
ENST00000427417.1	ENSG00000173163.10	ENSG00000173163	COMMD1	-0.25713006728732	-2.11594300646277	-2.34273866043324	0.0196802575502352	0.693778846009402	Transcript	Hippocampus
ENST00000359774.8	ENSG00000196151.10	ENSG00000196151	WDSUB1	0.948555433184339	-1.09780657550803	2.34271238216172	0.0196816224362871	0.693778846009402	Transcript	Hippocampus
ENST00000540613.5	ENSG00000151491.12	ENSG00000151491	EPS8	-0.223428257897764	-0.0319910153698321	-2.34270866989375	0.0196818152571356	0.693778846009402	Transcript	Hippocampus
ENST00000489643.6	ENSG00000213930.11	ENSG00000213930	GALT	-0.570473966650339	-1.84252720382447	-2.34248285838412	0.0196935473662048	0.693778846009402	Transcript	Hippocampus
ENST00000617151.1	ENSG00000273888.1	ENSG00000273888	FRMD6-AS1	-0.101772904760281	0.712385198983536	-2.34213601646773	0.0197115795925668	0.693778846009402	Transcript	Hippocampus
ENST00000448584.6	ENSG00000022556.15	ENSG00000022556	NLRP2	-0.84147808921274	-1.40158568309436	-2.34210760417078	0.0197130573823182	0.693778846009402	Transcript	Hippocampus
ENST00000496727.1	ENSG00000177731.15	ENSG00000177731	FLII	0.203137777750699	-2.16350850385172	2.34207212646103	0.0197149027970399	0.693778846009402	Transcript	Hippocampus
ENST00000537469.2	ENSG00000160051.11	ENSG00000160051	IQCC	-0.378204940282279	-1.47600331743894	-2.34187302331595	0.0197252621917537	0.693843553147602	Transcript	Hippocampus
ENST00000432404.5	ENSG00000130540.13	ENSG00000130540	SULT4A1	0.778434733522278	1.48971908007367	2.34164948958853	0.0197368984041265	0.693877360920512	Transcript	Hippocampus
ENST00000626055.2	ENSG00000197894.10	ENSG00000197894	ADH5	-0.343245999549005	1.72069246442156	-2.34151285965563	0.0197440137390931	0.693877360920512	Transcript	Hippocampus
ENST00000356463.7	ENSG00000196998.17	ENSG00000196998	WDR45	0.262080579025184	1.35493072036652	2.34136365595721	0.0197517864525027	0.693877360920512	Transcript	Hippocampus
ENST00000550335.5	ENSG00000111727.11	ENSG00000111727	HCFC2	-0.39097529406092	-2.62590185772669	-2.34086987318564	0.019777529025416	0.694063792590794	Transcript	Hippocampus
ENST00000441173.1	ENSG00000188186.10	ENSG00000188186	LAMTOR4	-0.143210189714326	-1.20252447221013	-2.34078461495021	0.0197819768036073	0.694063792590794	Transcript	Hippocampus
ENST00000481487.1	ENSG00000160097.15	ENSG00000160097	FNDC5	0.264341048359407	1.36442977218187	2.34077145544055	0.0197826633911315	0.694063792590794	Transcript	Hippocampus
ENST00000330736.9	ENSG00000167522.14	ENSG00000167522	ANKRD11	-0.733359605097202	-0.436256500045385	-2.34052164165928	0.0197957012010005	0.694222112187197	Transcript	Hippocampus
ENST00000573126.1	ENSG00000129197.14	ENSG00000129197	RPAIN	0.0453267706753814	3.12070069900153	2.33997379631403	0.0198243196916195	0.694306658843718	Transcript	Hippocampus
ENST00000633930.1	ENSG00000204131.8	ENSG00000204131	NHSL2	-0.26875004545878	1.31377616582918	-2.33970687757348	0.0198382762005049	0.694306658843718	Transcript	Hippocampus
ENST00000463829.1	ENSG00000124486.12	ENSG00000124486	USP9X	-0.141564592576709	-1.20004443376758	-2.33961607261607	0.0198430261263923	0.694306658843718	Transcript	Hippocampus
ENST00000558779.1	ENSG00000166797.10	ENSG00000166797	FAM96A	0.648653432250363	-1.58806479871115	2.33952552754886	0.0198477634503931	0.694306658843718	Transcript	Hippocampus
ENST00000311086.8	ENSG00000145919.10	ENSG00000145919	BOD1	0.0528098712846982	3.09196444905451	2.33923832808588	0.0198627963064759	0.694306658843718	Transcript	Hippocampus
ENST00000415822.6	ENSG00000118855.18	ENSG00000118855	MFSD1	-0.863797006009835	-2.5086789078878	-2.33920455936307	0.0198645645153933	0.694306658843718	Transcript	Hippocampus
ENST00000420660.5	ENSG00000127837.9	ENSG00000127837	AAMP	-0.362616726319513	-1.61826456795745	-2.33888937973345	0.0198810747099279	0.694306658843718	Transcript	Hippocampus
ENST00000368206.5	ENSG00000143321.18	ENSG00000143321	HDGF	0.36963886381815	-1.69724990097049	2.33881563548533	0.0198849394237406	0.694306658843718	Transcript	Hippocampus
ENST00000444058.1	ENSG00000171953.15	ENSG00000171953	ATPAF2	-0.627403501855389	-4.36472024709491	-2.33849699092028	0.0199016461969828	0.694306658843718	Transcript	Hippocampus
ENST00000483721.1	ENSG00000158411.10	ENSG00000158411	MITD1	0.194449612486671	-1.08004511932769	2.33842606011425	0.0199053668261851	0.694306658843718	Transcript	Hippocampus
ENST00000557897.1	ENSG00000140538.16	ENSG00000140538	NTRK3	-0.188790382967323	-2.1016871018008	-2.338238469944	0.0199152096851036	0.694306658843718	Transcript	Hippocampus
ENST00000395390.6	ENSG00000129292.20	ENSG00000129292	PHF20L1	0.0753298376540885	3.56786789388248	2.33794108915008	0.0199308220023002	0.694306658843718	Transcript	Hippocampus
ENST00000336505.10	ENSG00000173611.17	ENSG00000173611	SCAI	0.0762438041913363	6.28555374814629	2.33750178122847	0.0199539050405344	0.694306658843718	Transcript	Hippocampus
ENST00000326575.9	ENSG00000119537.15	ENSG00000119537	KDSR	-0.701946904304666	-3.41934753952032	-2.33741151951506	0.019958650661633	0.694306658843718	Transcript	Hippocampus
ENST00000614808.1	ENSG00000215481.8	ENSG00000215481	BCRP3	-0.309266491819721	-1.64625974660076	-2.33733673587785	0.0199625832530809	0.694306658843718	Transcript	Hippocampus
ENST00000590136.1	ENSG00000167470.12	ENSG00000167470	MIDN	-0.247320699736476	-2.31307750995579	-2.33716870709756	0.0199714217349066	0.694306658843718	Transcript	Hippocampus
ENST00000261458.7	ENSG00000054392.12	ENSG00000054392	HHAT	-0.73760116011515	-0.913101956209942	-2.33712089882162	0.0199739371247198	0.694306658843718	Transcript	Hippocampus
ENST00000536908.6	ENSG00000176927.14	ENSG00000176927	EFCAB5	-0.489260223495608	-1.32353823638362	-2.33699904971548	0.0199803493626013	0.694306658843718	Transcript	Hippocampus
ENST00000222224.3	ENSG00000105617.3	ENSG00000105617	LENG1	0.0777897248513255	1.31143705986196	2.33696346237643	0.0199822224658807	0.694306658843718	Transcript	Hippocampus
ENST00000412585.6	ENSG00000234745.9	ENSG00000234745	HLA-B	-0.146361835630073	5.21577270039064	-2.33694781816701	0.0199830459315803	0.694306658843718	Transcript	Hippocampus
ENST00000592718.1	ENSG00000267719.1	ENSG00000267719	HP09025	-0.0546049333515427	1.51894808425136	-2.33686586101356	0.0199873604039344	0.694306658843718	Transcript	Hippocampus
ENST00000302995.2	ENSG00000130584.10	ENSG00000130584	ZBTB46	-0.666287348283779	-4.42947802879941	-2.33681105103467	0.0199902462225038	0.694306658843718	Transcript	Hippocampus
ENST00000608694.1	ENSG00000273329.1	ENSG00000273329	RP11-448A19.1	0.0588421984111609	3.09172630249469	2.336735638803	0.0199942173740777	0.694306658843718	Transcript	Hippocampus
ENST00000617352.1	ENSG00000203804.4	ENSG00000203804	ADAMTSL4-AS1	-0.120080877120753	-0.5131224677314	-2.33635443616237	0.020014301802376	0.694522282404615	Transcript	Hippocampus
ENST00000625150.1	ENSG00000279463.1	ENSG00000279463	RP11-157H4.1	-0.187621482261509	-2.36985519079997	-2.33575946236596	0.0200456845304749	0.694522282404615	Transcript	Hippocampus
ENST00000527758.1	ENSG00000147535.16	ENSG00000147535	PLPP5	0.278096432757592	-2.49508680676294	2.33547336208298	0.0200607906401885	0.694522282404615	Transcript	Hippocampus
ENST00000405497.1	ENSG00000220563.1	ENSG00000220563	PKMP3	0.117636802005708	0.869912542013309	2.33541352756715	0.0200639511667971	0.694522282404615	Transcript	Hippocampus
ENST00000226067.9	ENSG00000108924.13	ENSG00000108924	HLF	0.135326934952218	5.71634004143932	2.33511171247816	0.0200799000329831	0.694522282404615	Transcript	Hippocampus
ENST00000342795.9	ENSG00000003402.19	ENSG00000003402	CFLAR	-0.0884807211032517	1.32254944558773	-2.33510157210608	0.020080436075245	0.694522282404615	Transcript	Hippocampus
ENST00000371532.5	ENSG00000203995.9	ENSG00000203995	ZYG11A	-0.255467085714263	0.759490553510701	-2.33474730064854	0.0200991715137261	0.694522282404615	Transcript	Hippocampus
ENST00000482124.1	ENSG00000077063.10	ENSG00000077063	CTTNBP2	0.128327571627758	-0.735556579795231	2.33461524269495	0.0201061592394686	0.694522282404615	Transcript	Hippocampus
ENST00000356023.5	ENSG00000234719.8	ENSG00000234719	RP11-166B2.1	-0.102353709955207	0.338634322689076	-2.33449784699928	0.0201123729125748	0.694522282404615	Transcript	Hippocampus
ENST00000243643.8	ENSG00000170954.11	ENSG00000170954	ZNF415	-0.71724983273182	0.117343927677125	-2.33433415103244	0.0201210400361125	0.694522282404615	Transcript	Hippocampus
ENST00000618155.2	ENSG00000249751.3	ENSG00000249751	ECSCR	-0.222856503677151	-0.31461219832244	-2.33428979588708	0.0201233890479468	0.694522282404615	Transcript	Hippocampus
ENST00000465682.5	ENSG00000108773.10	ENSG00000108773	KAT2A	0.0730993704143234	4.38553996925198	2.33421289402331	0.0201274622765735	0.694522282404615	Transcript	Hippocampus
ENST00000468237.5	ENSG00000224389.8	ENSG00000224389	C4B	-0.674607012809794	-2.7539886138694	-2.33410098803878	0.0201333908442785	0.694522282404615	Transcript	Hippocampus
ENST00000513994.1	ENSG00000251429.1	ENSG00000251429	RP11-597D13.7	0.246579045801907	0.493928127874116	2.33408736313095	0.0201341127706448	0.694522282404615	Transcript	Hippocampus
ENST00000555188.5	ENSG00000169291.9	ENSG00000169291	SHE	-0.0678092514669775	2.59978413571539	-2.33390133709247	0.0201439717746509	0.694522282404615	Transcript	Hippocampus
ENST00000573004.5	ENSG00000108509.20	ENSG00000108509	CAMTA2	0.905693128911975	-2.25915489731909	2.33389035549527	0.0201445539093104	0.694522282404615	Transcript	Hippocampus
ENST00000515324.1	ENSG00000113448.17	ENSG00000113448	PDE4D	-0.262346485542683	-1.87060452383454	-2.3338528337703	0.0201465430478367	0.694522282404615	Transcript	Hippocampus
ENST00000600466.1	ENSG00000196961.12	ENSG00000196961	AP2A1	-0.0698162503025511	0.660785497004353	-2.3335008216934	0.0201652126403	0.694522282404615	Transcript	Hippocampus
ENST00000438282.6	ENSG00000144619.14	ENSG00000144619	CNTN4	0.31955375012173	-0.510089583079888	2.33339212054642	0.0201709808632911	0.694522282404615	Transcript	Hippocampus
ENST00000374776.5	ENSG00000148498.15	ENSG00000148498	PARD3	-0.766833064971374	-3.83962498266651	-2.33339164498841	0.020171006101938	0.694522282404615	Transcript	Hippocampus
ENST00000601151.5	ENSG00000167554.14	ENSG00000167554	ZNF610	0.0676490884521675	1.63872987605065	2.33285254530995	0.0201996348106491	0.695214058438702	Transcript	Hippocampus
ENST00000431901.5	ENSG00000142185.16	ENSG00000142185	TRPM2	0.446328675029185	-1.20566767539947	2.33255879270719	0.0202152494240736	0.695457530989328	Transcript	Hippocampus
ENST00000617564.1	ENSG00000134871.17	ENSG00000134871	COL4A2	-0.230656542589451	-1.84923482641079	-2.33123083835337	0.0202859697493835	0.697499695021806	Transcript	Hippocampus
ENST00000622371.1	ENSG00000150403.17	ENSG00000150403	TMCO3	-0.0780007578779348	1.4768329167045	-2.33106415571184	0.0202948617395306	0.697499695021806	Transcript	Hippocampus
ENST00000380334.6	ENSG00000186312.10	ENSG00000186312	CA5BP1	-0.160172226272506	-0.105182390511684	-2.33067625127612	0.0203155684306276	0.697499695021806	Transcript	Hippocampus
ENST00000423987.2	ENSG00000215146.4	ENSG00000215146	RP11-313J2.1	0.414793388625708	0.881625522625188	2.33039592608494	0.020330543961321	0.697499695021806	Transcript	Hippocampus
ENST00000469346.1	ENSG00000130988.12	ENSG00000130988	RGN	-0.255513340576952	-0.178573182653148	-2.330314886471	0.0203348750605089	0.697499695021806	Transcript	Hippocampus
ENST00000368034.8	ENSG00000122223.12	ENSG00000122223	CD244	0.359468623489131	-2.7343261660661	2.33027140045997	0.0203371994697617	0.697499695021806	Transcript	Hippocampus
ENST00000583683.1	ENSG00000166579.15	ENSG00000166579	NDEL1	-0.12857239375064	0.43158726837664	-2.3302147774073	0.020340226427467	0.697499695021806	Transcript	Hippocampus
ENST00000588238.1	ENSG00000167671.11	ENSG00000167671	UBXN6	-0.10755160960428	0.480455927733662	-2.33016038745203	0.0203431343797422	0.697499695021806	Transcript	Hippocampus
ENST00000517902.5	ENSG00000170091.10	ENSG00000170091	HMP19	-0.317675612623551	-0.0410759113291799	-2.3297190439109	0.0203667442273422	0.697685701244311	Transcript	Hippocampus
ENST00000554950.1	ENSG00000140105.17	ENSG00000140105	WARS	-0.176475531378129	0.562401132202858	-2.32965490462522	0.0203701773805144	0.697685701244311	Transcript	Hippocampus
ENST00000333360.11	ENSG00000007908.15	ENSG00000007908	SELE	-0.885549530761533	-2.51496666638133	-2.32934848600722	0.0203865859010894	0.697685701244311	Transcript	Hippocampus
ENST00000515588.1	ENSG00000205572.9	ENSG00000205572	SERF1B	0.158366619657544	0.642219289464247	2.32931865748681	0.0203881838173918	0.697685701244311	Transcript	Hippocampus
ENST00000563824.5	ENSG00000196628.14	ENSG00000196628	TCF4	-0.183455968975547	-1.15464168857089	-2.3292586552986	0.020391398471853	0.697685701244311	Transcript	Hippocampus
ENST00000562558.5	ENSG00000205336.11	ENSG00000205336	ADGRG1	-0.246700890878151	3.41891746441234	-2.32824288497336	0.0204458864085597	0.698786767839328	Transcript	Hippocampus
ENST00000567222.1	ENSG00000064270.12	ENSG00000064270	ATP2C2	-0.303772653203931	-2.46701389929405	-2.32799077607975	0.0204594297654466	0.698786767839328	Transcript	Hippocampus
ENST00000397412.7	ENSG00000007545.15	ENSG00000007545	CRAMP1	-0.905830783855736	-0.989465153633769	-2.32788472449284	0.0204651292321215	0.698786767839328	Transcript	Hippocampus
ENST00000483167.5	ENSG00000122741.15	ENSG00000122741	DCAF10	-0.280171760805797	-0.0511473760796105	-2.32785172475996	0.0204669030005513	0.698786767839328	Transcript	Hippocampus
ENST00000451964.5	ENSG00000213923.10	ENSG00000213923	CSNK1E	-0.477092208899986	-1.74934226038467	-2.32770433732652	0.0204748268651694	0.698786767839328	Transcript	Hippocampus
ENST00000478795.1	ENSG00000131828.13	ENSG00000131828	PDHA1	-0.241660061993439	-1.03807630179495	-2.32769986071429	0.02047506757948	0.698786767839328	Transcript	Hippocampus
ENST00000513493.1	ENSG00000163697.16	ENSG00000163697	APBB2	0.170430240594967	-1.11791067047593	2.32736374965691	0.020493147866924	0.699110818580431	Transcript	Hippocampus
ENST00000307116.6	ENSG00000122884.12	ENSG00000122884	P4HA1	0.757739644665751	1.56027472969863	2.32715957580942	0.020504137733748	0.699192813985274	Transcript	Hippocampus
ENST00000432606.1	ENSG00000015568.12	ENSG00000015568	RGPD5	-0.140825321774469	-0.663364610602785	-2.32693370443639	0.0205163015046339	0.69931475421676	Transcript	Hippocampus
ENST00000521087.5	ENSG00000129910.7	ENSG00000129910	CDH15	-0.102397417233261	-0.680912272476555	-2.32641749495189	0.0205441244762131	0.699605329055017	Transcript	Hippocampus
ENST00000545801.1	ENSG00000089053.12	ENSG00000089053	ANAPC5	0.0937768506230672	1.50926276978319	2.32588720310126	0.0205727408660828	0.699605329055017	Transcript	Hippocampus
ENST00000483240.1	ENSG00000214210.4	ENSG00000214210	RP11-208P4.1	-0.0519408229951631	2.67254743176269	-2.32580846847709	0.0205769926341815	0.699605329055017	Transcript	Hippocampus
ENST00000525451.6	ENSG00000172757.12	ENSG00000172757	CFL1	0.174811033450753	4.14635648813594	2.3253959979751	0.0205992791322028	0.699605329055017	Transcript	Hippocampus
ENST00000509278.5	ENSG00000164124.10	ENSG00000164124	TMEM144	0.201516297805723	2.51711814532744	2.32521905741344	0.0206088460140703	0.699605329055017	Transcript	Hippocampus
ENST00000379376.2	ENSG00000101265.15	ENSG00000101265	RASSF2	1.07291600395876	-2.33595685991046	2.32512678971769	0.020613836317939	0.699605329055017	Transcript	Hippocampus
ENST00000541567.5	ENSG00000174669.11	ENSG00000174669	SLC29A2	0.918863429508708	-3.02437599188049	2.32507438755829	0.0206166709629104	0.699605329055017	Transcript	Hippocampus
ENST00000515749.1	ENSG00000138674.16	ENSG00000138674	SEC31A	-0.133523920474287	-0.768242819145392	-2.32495788807905	0.0206229741142232	0.699605329055017	Transcript	Hippocampus
ENST00000567172.1	ENSG00000103245.13	ENSG00000103245	NARFL	-0.184571239574605	-1.46467447916376	-2.32481448475602	0.0206307352023511	0.699605329055017	Transcript	Hippocampus
ENST00000409584.5	ENSG00000115602.16	ENSG00000115602	IL1RL1	0.609021606610556	-1.93057350519698	2.32456132266657	0.0206444427537936	0.699605329055017	Transcript	Hippocampus
ENST00000470929.5	ENSG00000078814.15	ENSG00000078814	MYH7B	-0.0570543124103083	3.2137470569476	-2.32452086169083	0.0206466342665894	0.699605329055017	Transcript	Hippocampus
ENST00000261965.7	ENSG00000126216.13	ENSG00000126216	TUBGCP3	-0.0655061396749913	2.91615522100177	-2.32447769367935	0.0206489726268008	0.699605329055017	Transcript	Hippocampus
ENST00000507941.1	ENSG00000224309.7	ENSG00000224309	ANKRD30BP2	0.307233154596367	0.144748929833752	2.32443530215875	0.0206512691510547	0.699605329055017	Transcript	Hippocampus
ENST00000546778.5	ENSG00000186908.14	ENSG00000186908	ZDHHC17	-0.0810999838816959	0.839801347326614	-2.3243067282821	0.0206582358981726	0.699605329055017	Transcript	Hippocampus
ENST00000621467.4	ENSG00000155755.18	ENSG00000155755	TMEM237	1.10416811731501	-2.38536910022837	2.32425322800297	0.0206611354051442	0.699605329055017	Transcript	Hippocampus
ENST00000358664.8	ENSG00000125952.18	ENSG00000125952	MAX	-0.598135487011004	-3.15925275547578	-2.32414334415441	0.0206670917995961	0.699605329055017	Transcript	Hippocampus
ENST00000624304.3	ENSG00000273590.4	ENSG00000273590	SMIM11B	0.700050658621172	-2.22663315726721	2.32365099643363	0.020693798598938	0.699605329055017	Transcript	Hippocampus
ENST00000513119.5	ENSG00000136436.14	ENSG00000136436	CALCOCO2	-0.83764504117473	-2.39397705573201	-2.32365033973801	0.0206938342407538	0.699605329055017	Transcript	Hippocampus
ENST00000485582.1	ENSG00000242836.1	ENSG00000242836	MTCO3P35	0.15279414917345	-1.33889583243411	2.32349766281562	0.0207021221607144	0.699605329055017	Transcript	Hippocampus
ENST00000583296.1	ENSG00000177728.15	ENSG00000177728	TMEM94	0.173794144059676	-1.56411852549912	2.32344096083091	0.0207052009133373	0.699605329055017	Transcript	Hippocampus
ENST00000247815.8	ENSG00000127311.9	ENSG00000127311	HELB	-0.0407667355274107	4.89701199365397	-2.32338316547775	0.0207083394451577	0.699605329055017	Transcript	Hippocampus
ENST00000379375.5	ENSG00000078401.6	ENSG00000078401	EDN1	-0.229266483754004	1.02783002312019	-2.32318726095844	0.0207189809866647	0.699605329055017	Transcript	Hippocampus
ENST00000318130.12	ENSG00000116406.18	ENSG00000116406	EDEM3	-0.469446847916785	2.74388630983058	-2.3230475371631	0.0207265737133	0.699605329055017	Transcript	Hippocampus
ENST00000508355.5	ENSG00000109685.17	ENSG00000109685	WHSC1	-0.114774334534512	1.5892182518948	-2.32277750796592	0.0207412542643011	0.699605329055017	Transcript	Hippocampus
ENST00000397011.2	ENSG00000106263.17	ENSG00000106263	EIF3B	-0.064178740527585	4.12574237203252	-2.32266343386857	0.0207474588116498	0.699605329055017	Transcript	Hippocampus
ENST00000507968.1	ENSG00000145687.16	ENSG00000145687	SSBP2	-0.084801144693488	3.47136537529977	-2.322415233255	0.0207609641807956	0.699605329055017	Transcript	Hippocampus
ENST00000288168.14	ENSG00000157423.17	ENSG00000157423	HYDIN	-0.132288766666954	2.05517640578603	-2.32217405827463	0.0207740946341987	0.699605329055017	Transcript	Hippocampus
ENST00000411696.6	ENSG00000115568.15	ENSG00000115568	ZNF142	-0.748012832107721	-4.32020457789781	-2.32217314184431	0.0207741445418973	0.699605329055017	Transcript	Hippocampus
ENST00000554334.5	ENSG00000257365.7	ENSG00000257365	FNTB	0.129461564828322	1.79502443814777	2.32182959746506	0.0207928609530638	0.699605329055017	Transcript	Hippocampus
ENST00000265865.3	ENSG00000204130.12	ENSG00000204130	RUFY2	0.080949474178544	2.26601708865546	2.32175737604138	0.0207967974770616	0.699605329055017	Transcript	Hippocampus
ENST00000420990.6	ENSG00000007541.16	ENSG00000007541	PIGQ	-0.471977321860407	-2.23150131142941	-2.32164294108631	0.0208030362409467	0.699605329055017	Transcript	Hippocampus
ENST00000495257.1	ENSG00000157800.17	ENSG00000157800	SLC37A3	-0.0855835188969905	0.305242235972804	-2.3215804715555	0.0208064426454269	0.699605329055017	Transcript	Hippocampus
ENST00000420693.1	ENSG00000228886.1	ENSG00000228886	RP11-290D2.3	0.104482391941329	-0.729978840046696	2.32152001153492	0.0208097399381029	0.699605329055017	Transcript	Hippocampus
ENST00000561345.5	ENSG00000103942.12	ENSG00000103942	HOMER2	0.39594050268198	0.353992544103484	2.32134665843733	0.0208191965873905	0.699605329055017	Transcript	Hippocampus
ENST00000636531.1	ENSG00000283196.1	ENSG00000283196	RP4-614C10.2	0.116466166714537	2.69657878848244	2.3211285502503	0.0208311000312543	0.699605329055017	Transcript	Hippocampus
ENST00000498170.5	ENSG00000115685.14	ENSG00000115685	PPP1R7	0.590973380739347	-3.81847916020405	2.3210733004597	0.0208341162819862	0.699605329055017	Transcript	Hippocampus
ENST00000442141.5	ENSG00000138018.17	ENSG00000138018	EPT1	-0.635889531032217	-2.9988562584753	-2.32077967122877	0.0208501527915384	0.699631389513618	Transcript	Hippocampus
ENST00000506489.1	ENSG00000117266.15	ENSG00000117266	CDK18	0.276358782159417	-1.85870771150825	2.32072963855781	0.020852886394145	0.699631389513618	Transcript	Hippocampus
ENST00000453535.1	ENSG00000105723.11	ENSG00000105723	GSK3A	-0.79034743626706	-1.20310309369177	-2.32034546059156	0.0208738869296532	0.699631389513618	Transcript	Hippocampus
ENST00000533357.4	ENSG00000158887.15	ENSG00000158887	MPZ	0.739117958326059	-1.81814202563473	2.32029192567199	0.0208768148077885	0.699631389513618	Transcript	Hippocampus
ENST00000483296.5	ENSG00000204152.10	ENSG00000204152	TIMM23B	-0.116407333106372	0.244456899845578	-2.32027298279819	0.0208778508985287	0.699631389513618	Transcript	Hippocampus
ENST00000462590.1	ENSG00000196924.14	ENSG00000196924	FLNA	-0.312174495385853	-2.37792423453429	-2.31984780921132	0.0209011178411633	0.700003688926819	Transcript	Hippocampus
ENST00000396424.4	ENSG00000197497.10	ENSG00000197497	ZNF665	-0.046801577714843	4.0275553933407	-2.31968249434247	0.0209101705569901	0.700003688926819	Transcript	Hippocampus
ENST00000497355.5	ENSG00000114861.18	ENSG00000114861	FOXP1	0.73178430236021	-3.44544889826891	2.31959889854997	0.0209147496059111	0.700003688926819	Transcript	Hippocampus
ENST00000360403.6	ENSG00000070785.16	ENSG00000070785	EIF2B3	0.0734482399423652	2.8853191795162	2.31903971567291	0.0209454020186225	0.700741590706019	Transcript	Hippocampus
ENST00000493587.1	ENSG00000132549.18	ENSG00000132549	VPS13B	-0.0938806475151609	0.349433399609165	-2.31876620257428	0.0209604093434177	0.700903920698293	Transcript	Hippocampus
ENST00000341183.9	ENSG00000079277.19	ENSG00000079277	MKNK1	0.239274873251556	1.65073486668228	2.31856056222803	0.0209716987699623	0.700903920698293	Transcript	Hippocampus
ENST00000471419.6	ENSG00000147140.15	ENSG00000147140	NONO	-0.147015441159563	0.840641948569798	-2.318471794176	0.0209765736812367	0.700903920698293	Transcript	Hippocampus
ENST00000376809.9	ENSG00000206503.11	ENSG00000206503	HLA-A	-0.13175556038426	5.38204234105771	-2.318291193869	0.0209864948427438	0.700903920698293	Transcript	Hippocampus
ENST00000528799.1	ENSG00000172243.17	ENSG00000172243	CLEC7A	-0.319637814212595	-2.79177568112204	-2.31805982554624	0.0209992109115671	0.700903920698293	Transcript	Hippocampus
ENST00000433117.6	ENSG00000100335.13	ENSG00000100335	MIEF1	-0.12942721967571	2.20442646214804	-2.31785486328993	0.0210104813263098	0.700903920698293	Transcript	Hippocampus
ENST00000328557.4	ENSG00000174004.5	ENSG00000174004	NRROS	-0.140858068942425	-0.326119186493924	-2.31762894685972	0.0210229100955656	0.700903920698293	Transcript	Hippocampus
ENST00000381645.7	ENSG00000244627.5	ENSG00000244627	RP3-449O17.1	0.126471558096645	-0.887856441607661	2.31756440928937	0.0210264618044864	0.700903920698293	Transcript	Hippocampus
ENST00000555411.1	ENSG00000165525.17	ENSG00000165525	NEMF	0.433465967909176	-2.33714087361773	2.31722528919652	0.0210451332963653	0.700903920698293	Transcript	Hippocampus
ENST00000375997.8	ENSG00000142621.19	ENSG00000142621	FHAD1	-0.442410422680132	-3.24733346759809	-2.31721340158981	0.0210457880749331	0.700903920698293	Transcript	Hippocampus
ENST00000472298.1	ENSG00000139597.17	ENSG00000139597	N4BP2L1	0.090584958652904	1.37395256634135	2.31696500542891	0.0210594740053871	0.700903920698293	Transcript	Hippocampus
ENST00000559624.5	ENSG00000128829.11	ENSG00000128829	EIF2AK4	-0.0791122096867701	1.18011395567845	-2.31692703380405	0.0210615668211871	0.700903920698293	Transcript	Hippocampus
ENST00000467077.1	ENSG00000114127.10	ENSG00000114127	XRN1	0.513340024694983	-3.20283315960585	2.3169164628279	0.021062149475614	0.700903920698293	Transcript	Hippocampus
ENST00000531741.1	ENSG00000151502.10	ENSG00000151502	VPS26B	-0.0981425436143934	0.55312875233296	-2.31632650229615	0.0210946894712161	0.701700023827857	Transcript	Hippocampus
ENST00000589173.1	ENSG00000129351.17	ENSG00000129351	ILF3	0.598686493464841	-2.79248160730109	2.3161607242813	0.0211038410725779	0.701717795990645	Transcript	Hippocampus
ENST00000621345.4	ENSG00000165806.19	ENSG00000165806	CASP7	0.746553061932963	-1.0950240386944	2.31571690456381	0.0211283587729279	0.702077458010846	Transcript	Hippocampus
ENST00000559412.1	ENSG00000157483.8	ENSG00000157483	MYO1E	0.685848373814398	-3.54245015526261	2.3156137675178	0.0211340598855023	0.702077458010846	Transcript	Hippocampus
ENST00000354309.4	ENSG00000204524.6	ENSG00000204524	ZNF805	-0.071392345460143	2.17616439934952	-2.31549687506849	0.021140522983171	0.702077458010846	Transcript	Hippocampus
ENST00000522572.5	ENSG00000078668.13	ENSG00000078668	VDAC3	0.14049742774856	2.67443259071546	2.3147524272802	0.0211817248120305	0.703159002514658	Transcript	Hippocampus
ENST00000533286.5	ENSG00000249816.6	ENSG00000249816	LINC00964	-0.234334359355742	-1.9221178678131	-2.3143381041039	0.021204686142488	0.70332724070595	Transcript	Hippocampus
ENST00000404991.1	ENSG00000218823.1	ENSG00000218823	PAPOLB	-0.16079070762766	-1.04928258888149	-2.31414341598698	0.0212154830583342	0.70332724070595	Transcript	Hippocampus
ENST00000345739.9	ENSG00000115966.16	ENSG00000115966	ATF2	-0.952005836195186	-1.22750516425564	-2.31387106540826	0.0212305950081282	0.70332724070595	Transcript	Hippocampus
ENST00000557444.5	ENSG00000223959.8	ENSG00000223959	AFG3L1P	-0.153558325475039	-1.34563252776871	-2.31382501755195	0.0212331510014237	0.70332724070595	Transcript	Hippocampus
ENST00000535482.1	ENSG00000089053.12	ENSG00000089053	ANAPC5	0.555668519998966	0.193675762949501	2.31325170309678	0.0212649966957045	0.70332724070595	Transcript	Hippocampus
ENST00000419443.1	ENSG00000165055.15	ENSG00000165055	METTL2B	0.169773942227733	-2.29518514439958	2.31293471517142	0.0212826222382148	0.70332724070595	Transcript	Hippocampus
ENST00000537256.5	ENSG00000154118.12	ENSG00000154118	JPH3	-0.578829888197399	-3.44456998664047	-2.31258661934518	0.021301992197014	0.70332724070595	Transcript	Hippocampus
ENST00000508669.1	ENSG00000174227.15	ENSG00000174227	PIGG	-0.129417911679966	-0.484762270842177	-2.31215960939583	0.0213257744248384	0.70332724070595	Transcript	Hippocampus
ENST00000265735.11	ENSG00000127990.15	ENSG00000127990	SGCE	0.381144521164724	1.42193610599648	2.31213005197811	0.0213274214777985	0.70332724070595	Transcript	Hippocampus
ENST00000438114.1	ENSG00000127914.16	ENSG00000127914	AKAP9	0.135356632475742	1.38075977212723	2.312080493053	0.021330183341283	0.70332724070595	Transcript	Hippocampus
ENST00000580574.1	ENSG00000154898.15	ENSG00000154898	CCDC144CP	0.122867591890318	1.18293419734948	2.31204535345795	0.0213321418211261	0.70332724070595	Transcript	Hippocampus
ENST00000394333.5	ENSG00000125691.12	ENSG00000125691	RPL23	1.02023931050804	-2.20075939419942	2.31196733085097	0.0213364909167541	0.70332724070595	Transcript	Hippocampus
ENST00000263981.9	ENSG00000109670.13	ENSG00000109670	FBXW7	0.184893359030681	6.24111742709293	2.31171009892638	0.0213508348977234	0.70332724070595	Transcript	Hippocampus
ENST00000619161.4	ENSG00000211451.11	ENSG00000211451	GNRHR2	0.0687383677110885	3.6131431650822	2.31166009227427	0.0213536243891281	0.70332724070595	Transcript	Hippocampus
ENST00000442765.1	ENSG00000234456.7	ENSG00000234456	MAGI2-AS3	0.159129187918916	0.0466379812547534	2.31158443382535	0.0213578454053398	0.70332724070595	Transcript	Hippocampus
ENST00000273550.11	ENSG00000167996.15	ENSG00000167996	FTH1	-0.100109608506338	5.54208446414976	-2.31135501359197	0.0213706493161845	0.70332724070595	Transcript	Hippocampus
ENST00000432020.2	ENSG00000146701.11	ENSG00000146701	MDH2	0.69857712235079	-3.6479143612076	2.311217550382	0.0213783243338192	0.70332724070595	Transcript	Hippocampus
ENST00000438002.1	ENSG00000228549.3	ENSG00000228549	RP11-108M9.3	-0.518347186095751	-2.46820626600394	-2.3111692089982	0.021381023963126	0.70332724070595	Transcript	Hippocampus
ENST00000220584.8	ENSG00000079459.12	ENSG00000079459	FDFT1	0.099914571328213	4.63769080832801	2.31105780736671	0.0213872463331724	0.70332724070595	Transcript	Hippocampus
ENST00000551466.1	ENSG00000197324.8	ENSG00000197324	LRP10	-0.568624231190016	-3.48348878341276	-2.3106561339612	0.0214096950656365	0.70332724070595	Transcript	Hippocampus
ENST00000512841.5	ENSG00000133835.14	ENSG00000133835	HSD17B4	0.303618059237013	0.199585300052893	2.31063828698436	0.021410692975756	0.70332724070595	Transcript	Hippocampus
ENST00000478443.1	ENSG00000124422.11	ENSG00000124422	USP22	-0.0534746470283074	2.3402152331568	-2.31060735519498	0.0214124226168639	0.70332724070595	Transcript	Hippocampus
ENST00000567598.1	ENSG00000260339.1	ENSG00000260339	HEXA-AS1	0.088435492609142	-0.0550153767456444	2.31055546702228	0.0214153243695658	0.70332724070595	Transcript	Hippocampus
ENST00000557522.1	ENSG00000139926.15	ENSG00000139926	FRMD6	-0.134440730513219	0.438203554947387	-2.31020511699394	0.0214349260645698	0.70332724070595	Transcript	Hippocampus
ENST00000509835.5	ENSG00000198589.10	ENSG00000198589	LRBA	-0.976708833376675	-2.82401795470045	-2.30979068689943	0.0214581332200141	0.70332724070595	Transcript	Hippocampus
ENST00000568692.1	ENSG00000103197.16	ENSG00000103197	TSC2	-0.0501827989645665	3.30972954105178	-2.30977315469107	0.0214591154684858	0.70332724070595	Transcript	Hippocampus
ENST00000538554.6	ENSG00000149716.12	ENSG00000149716	ORAOV1	0.337282025426098	-2.16257153363978	2.30958047104838	0.0214699132313925	0.70332724070595	Transcript	Hippocampus
ENST00000434821.5	ENSG00000115170.13	ENSG00000115170	ACVR1	-0.154386725357109	3.72999687400019	-2.30944679627834	0.0214774069976104	0.70332724070595	Transcript	Hippocampus
ENST00000492563.1	ENSG00000043093.13	ENSG00000043093	DCUN1D1	-0.729035753938682	-3.94911680881097	-2.3093921853636	0.0214804691264653	0.70332724070595	Transcript	Hippocampus
ENST00000615046.4	ENSG00000228789.6	ENSG00000228789	HCG22	0.70915808993797	-3.3650011236235	2.30937771926484	0.0214812803296947	0.70332724070595	Transcript	Hippocampus
ENST00000579640.5	ENSG00000141380.13	ENSG00000141380	SS18	-0.635885592495504	-3.91185813370016	-2.30936920877785	0.0214817575776151	0.70332724070595	Transcript	Hippocampus
ENST00000373248.5	ENSG00000042286.14	ENSG00000042286	AIFM2	-0.211375709592185	-1.37572550237088	-2.30932877057128	0.0214840253829767	0.70332724070595	Transcript	Hippocampus
ENST00000515266.1	ENSG00000129071.9	ENSG00000129071	MBD4	0.249212173190303	-2.13453508124356	2.30922062514074	0.0214900912893332	0.70332724070595	Transcript	Hippocampus
ENST00000358511.10	ENSG00000206384.10	ENSG00000206384	COL6A6	0.354701844092584	-2.54694765849208	2.30915008544166	0.0214940486868786	0.70332724070595	Transcript	Hippocampus
ENST00000383677.7	ENSG00000163607.15	ENSG00000163607	GTPBP8	0.0948104649373731	1.28152694684319	2.30901890130546	0.0215014100350956	0.70332724070595	Transcript	Hippocampus
ENST00000366959.4	ENSG00000136643.11	ENSG00000136643	RPS6KC1	-0.61981323115839	-0.136673002146193	-2.3088063231048	0.0215133434601831	0.70332724070595	Transcript	Hippocampus
ENST00000358632.8	ENSG00000140459.17	ENSG00000140459	CYP11A1	-0.607576240379746	-2.57352507906599	-2.30868332867961	0.0215202505973361	0.70332724070595	Transcript	Hippocampus
ENST00000392062.6	ENSG00000144468.16	ENSG00000144468	RHBDD1	-0.841474681483938	-2.18835280168675	-2.30849509736533	0.0215308250701541	0.70332724070595	Transcript	Hippocampus
ENST00000509068.5	ENSG00000109184.14	ENSG00000109184	DCUN1D4	-0.392269161232589	-2.82755362138307	-2.30849135745819	0.0215310352169502	0.70332724070595	Transcript	Hippocampus
ENST00000513213.5	ENSG00000038295.7	ENSG00000038295	TLL1	-0.367487992093207	-0.0303527087692425	-2.30845828335957	0.0215328937411055	0.70332724070595	Transcript	Hippocampus
ENST00000366621.7	ENSG00000135750.14	ENSG00000135750	KCNK1	0.10396837607017	4.36871223556271	2.30824374468568	0.0215449526622307	0.70332724070595	Transcript	Hippocampus
ENST00000513060.5	ENSG00000204628.11	ENSG00000204628	RACK1	-0.0854935207080825	1.71174196265892	-2.30805879794275	0.0215553529998854	0.70332724070595	Transcript	Hippocampus
ENST00000546534.1	ENSG00000139218.17	ENSG00000139218	SCAF11	0.122708885381039	-0.602862269391098	2.30782098743423	0.0215687325402767	0.70332724070595	Transcript	Hippocampus
ENST00000404377.3	ENSG00000120337.8	ENSG00000120337	TNFSF18	-0.223593133656961	-0.19191372698412	-2.30771997663961	0.0215744177402949	0.70332724070595	Transcript	Hippocampus
ENST00000467394.5	ENSG00000164877.18	ENSG00000164877	MICALL2	-0.682155648543862	-2.82134184929612	-2.30759303845932	0.021581564071194	0.70332724070595	Transcript	Hippocampus
ENST00000576679.1	ENSG00000225663.7	ENSG00000225663	MCRIP1	-0.515067432185274	-2.57071153774004	-2.30734336161515	0.0215956263475992	0.70332724070595	Transcript	Hippocampus
ENST00000462309.1	ENSG00000134871.17	ENSG00000134871	COL4A2	-0.250210115957132	-1.97077746886836	-2.30733714157828	0.0215959767741744	0.70332724070595	Transcript	Hippocampus
ENST00000592875.5	ENSG00000141428.16	ENSG00000141428	C18orf21	0.523646492694854	-2.39061087050618	2.30724136496111	0.021601373297707	0.70332724070595	Transcript	Hippocampus
ENST00000397443.6	ENSG00000214078.12	ENSG00000214078	CPNE1	0.934134733510722	-4.30167745242032	2.30695593531224	0.0216174627930177	0.703475926903837	Transcript	Hippocampus
ENST00000498009.5	ENSG00000130638.15	ENSG00000130638	ATXN10	-0.274315757618277	1.57732333304468	-2.30685388665011	0.021623217755404	0.703475926903837	Transcript	Hippocampus
ENST00000601803.5	ENSG00000105671.11	ENSG00000105671	DDX49	-0.158902423427313	-1.3998998923237	-2.30556654850119	0.0216959313641304	0.705045915503463	Transcript	Hippocampus
ENST00000481691.5	ENSG00000163046.15	ENSG00000163046	ANKRD30BL	0.201115479673612	1.7130439887818	2.30556339034355	0.021696110010981	0.705045915503463	Transcript	Hippocampus
ENST00000525696.5	ENSG00000213920.8	ENSG00000213920	MDP1	0.281656397789986	-1.94010393514327	2.305539699565	0.0216974501633491	0.705045915503463	Transcript	Hippocampus
ENST00000459695.1	ENSG00000114107.8	ENSG00000114107	CEP70	0.107304851904635	-0.263554519734582	2.30532358723212	0.0217096786595065	0.705161883894006	Transcript	Hippocampus
ENST00000355842.7	ENSG00000087274.16	ENSG00000087274	ADD1	0.0968625930016849	2.44429422236433	2.30473440901358	0.0217430473074091	0.705964148839566	Transcript	Hippocampus
ENST00000514387.6	ENSG00000062194.15	ENSG00000062194	GPBP1	0.0723432365032196	4.38178582826927	2.30437011261533	0.0217637019847555	0.705980497640599	Transcript	Hippocampus
ENST00000502766.2	ENSG00000249328.2	ENSG00000249328	RP11-26J3.1	0.149867636447271	-1.66310378359079	2.30435047692934	0.0217648157649414	0.705980497640599	Transcript	Hippocampus
ENST00000556490.5	ENSG00000165914.14	ENSG00000165914	TTC7B	-0.347452958062442	-1.55968050038662	-2.3042668493364	0.0217695598675633	0.705980497640599	Transcript	Hippocampus
ENST00000503225.5	ENSG00000047365.11	ENSG00000047365	ARAP2	0.117468981521458	0.712773284975569	2.30410128132925	0.0217789550265851	0.706004015433856	Transcript	Hippocampus
ENST00000588874.5	ENSG00000141376.21	ENSG00000141376	BCAS3	0.497562687310782	-1.40043948082185	2.30373500113497	0.0217997521921799	0.706396983987825	Transcript	Hippocampus
ENST00000414382.5	ENSG00000225548.5	ENSG00000225548	AC098973.2	0.0986546691336504	-0.0611799114529839	2.30344889169929	0.021816009380949	0.706539439379931	Transcript	Hippocampus
ENST00000401827.7	ENSG00000205268.10	ENSG00000205268	PDE7A	0.0803335562788149	2.80361700564987	2.30309740575503	0.0218359958664914	0.706539439379931	Transcript	Hippocampus
ENST00000563463.1	ENSG00000167508.11	ENSG00000167508	MVD	0.14396424967738	-1.00346666683633	2.30304628783735	0.0218389039081583	0.706539439379931	Transcript	Hippocampus
ENST00000558499.2	ENSG00000259275.2	ENSG00000259275	RP11-522B15.3	-0.301497431974901	-0.986159557230057	-2.30290465677087	0.0218469629102379	0.706539439379931	Transcript	Hippocampus
ENST00000601909.1	ENSG00000269489.1	ENSG00000269489	RP11-98D18.17	-0.177030199281942	-1.92056723846573	-2.30246366731102	0.0218720724593998	0.706539439379931	Transcript	Hippocampus
ENST00000248139.7	ENSG00000197562.9	ENSG00000197562	RAB40C	-0.783983755436814	-3.26663628485736	-2.30235829472884	0.0218780760118865	0.706539439379931	Transcript	Hippocampus
ENST00000547062.5	ENSG00000166986.13	ENSG00000166986	MARS	-0.304034159810813	-2.32124742320286	-2.30234741312522	0.0218786960680606	0.706539439379931	Transcript	Hippocampus
ENST00000427698.1	ENSG00000115468.11	ENSG00000115468	EFHD1	0.203812644192307	-1.96251509919387	2.3023170362123	0.0218804270883465	0.706539439379931	Transcript	Hippocampus
ENST00000614127.4	ENSG00000170074.19	ENSG00000170074	FAM153A	0.738419931226655	-2.90498754176921	2.30228527173449	0.02188223730663	0.706539439379931	Transcript	Hippocampus
ENST00000557845.1	ENSG00000069869.15	ENSG00000069869	NEDD4	0.107840762395231	4.81019834045688	2.30188285179158	0.0219051820531664	0.706551192228495	Transcript	Hippocampus
ENST00000307046.8	ENSG00000017427.15	ENSG00000017427	IGF1	-0.252617684943549	-2.22801044994872	-2.30174417805398	0.0219130936710977	0.706551192228495	Transcript	Hippocampus
ENST00000307662.4	ENSG00000171992.12	ENSG00000171992	SYNPO	-0.179422908790986	2.37655117409221	-2.30146109793079	0.0219292517160264	0.706551192228495	Transcript	Hippocampus
ENST00000461665.5	ENSG00000146701.11	ENSG00000146701	MDH2	-0.510381979437954	-1.88966734852821	-2.30125258341938	0.0219411602566081	0.706551192228495	Transcript	Hippocampus
ENST00000493417.5	ENSG00000148358.19	ENSG00000148358	GPR107	-0.0990730362829	0.710758430626708	-2.30112029581141	0.0219487183062924	0.706551192228495	Transcript	Hippocampus
ENST00000462332.1	ENSG00000100226.15	ENSG00000100226	GTPBP1	-0.149214110527821	0.113080594423911	-2.30098014749285	0.0219567279467233	0.706551192228495	Transcript	Hippocampus
ENST00000435907.5	ENSG00000182022.17	ENSG00000182022	CHST15	-0.695464235698027	2.59600111662075	-2.3009140591586	0.0219605058582492	0.706551192228495	Transcript	Hippocampus
ENST00000520948.5	ENSG00000112715.20	ENSG00000112715	VEGFA	-0.311072533260738	-0.468057647758663	-2.30064729515183	0.0219757610820841	0.706551192228495	Transcript	Hippocampus
ENST00000529471.1	ENSG00000072952.18	ENSG00000072952	MRVI1	-0.230536457752985	-2.15704809091815	-2.30040940522046	0.0219893729146935	0.706551192228495	Transcript	Hippocampus
ENST00000368341.8	ENSG00000125459.14	ENSG00000125459	MSTO1	-0.495433932989744	-1.86439945502534	-2.30012031472601	0.0220059243071332	0.706551192228495	Transcript	Hippocampus
ENST00000586073.1	ENSG00000127452.8	ENSG00000127452	FBXL12	-0.167672669233375	-2.15950059316029	-2.30008357877621	0.0220080283415765	0.706551192228495	Transcript	Hippocampus
ENST00000380605.2	ENSG00000088882.7	ENSG00000088882	CPXM1	-0.319843319916934	-1.2995834005835	-2.30008225093304	0.0220081043964676	0.706551192228495	Transcript	Hippocampus
ENST00000330137.11	ENSG00000182628.12	ENSG00000182628	SKA2	0.0721729219579043	3.79748508400655	2.29997921807342	0.0220140065110302	0.706551192228495	Transcript	Hippocampus
ENST00000423068.1	ENSG00000130741.10	ENSG00000130741	EIF2S3	-0.294480115838839	-1.82714887427969	-2.29990565578586	0.0220182212849248	0.706551192228495	Transcript	Hippocampus
ENST00000426279.1	ENSG00000214018.3	ENSG00000214018	RRM2P3	-0.303437710873892	-2.15759424531508	-2.29986912394437	0.0220203146499542	0.706551192228495	Transcript	Hippocampus
ENST00000599687.1	ENSG00000104852.14	ENSG00000104852	SNRNP70	0.121456008197312	1.44115058330967	2.29980918876337	0.0220237494609076	0.706551192228495	Transcript	Hippocampus
ENST00000610435.4	ENSG00000135314.12	ENSG00000135314	KHDC1	0.888275952889179	-3.00459114245987	2.2995506353207	0.0220385722029612	0.706551192228495	Transcript	Hippocampus
ENST00000358242.5	ENSG00000158856.17	ENSG00000158856	DMTN	0.471899784887939	-0.323185181066417	2.2995469830796	0.022038781646552	0.706551192228495	Transcript	Hippocampus
ENST00000540608.5	ENSG00000141458.12	ENSG00000141458	NPC1	0.38057267696384	1.18493182476404	2.2992841975427	0.0220538560660314	0.706563980126593	Transcript	Hippocampus
ENST00000565479.5	ENSG00000090238.11	ENSG00000090238	YPEL3	0.461954697707839	0.523999827960414	2.29897803431653	0.022071430159657	0.706563980126593	Transcript	Hippocampus
ENST00000367627.7	ENSG00000186283.13	ENSG00000186283	TOR3A	-0.072831735685853	2.31633529462104	-2.29896918637379	0.0220719382227488	0.706563980126593	Transcript	Hippocampus
ENST00000635306.1	ENSG00000282998.1	ENSG00000282998	RP11-152D8.1	0.088177270168185	-0.434599994623553	2.2987714026173	0.0220832979505091	0.706563980126593	Transcript	Hippocampus
ENST00000630472.1	ENSG00000281831.1	ENSG00000281831	HCP5B	-0.200596542766098	-1.29053323654189	-2.29872376946082	0.0220860345279866	0.706563980126593	Transcript	Hippocampus
ENST00000476245.5	ENSG00000144908.13	ENSG00000144908	ALDH1L1	-0.12345116454526	1.83365878760029	-2.29854356012635	0.0220963904335713	0.706563980126593	Transcript	Hippocampus
ENST00000560409.5	ENSG00000140612.13	ENSG00000140612	SEC11A	-0.60760672253613	-1.56595008931787	-2.29848218424877	0.0220999184264277	0.706563980126593	Transcript	Hippocampus
ENST00000492665.5	ENSG00000181722.16	ENSG00000181722	ZBTB20	-0.192902934592259	-1.49165446411511	-2.29794972065292	0.0221305460193334	0.707265499568421	Transcript	Hippocampus
ENST00000389693.3	ENSG00000135362.13	ENSG00000135362	PRR5L	-0.702166298097227	-3.148748356275	-2.29752922984933	0.0221547590669339	0.707761547893092	Transcript	Hippocampus
ENST00000476477.6	ENSG00000121310.16	ENSG00000121310	ECHDC2	-0.204225490817296	-1.13231712405213	-2.29716507988967	0.0221757465397518	0.7081542025406	Transcript	Hippocampus
ENST00000598892.1	ENSG00000269834.5	ENSG00000269834	ZNF528-AS1	0.169074714666163	-2.18567005806359	2.29697654298198	0.0221866195240481	0.708195330580434	Transcript	Hippocampus
ENST00000578909.1	ENSG00000161526.14	ENSG00000161526	SAP30BP	-0.159469056426459	-1.5007031157753	-2.29670433143144	0.0222023262651727	0.708195330580434	Transcript	Hippocampus
ENST00000464961.1	ENSG00000163539.16	ENSG00000163539	CLASP2	0.0896504387818737	4.10663471254899	2.29646068758641	0.0222163928695907	0.708195330580434	Transcript	Hippocampus
ENST00000538868.2	ENSG00000226180.3	ENSG00000226180	RP11-278A23.1	-0.146093826056547	-1.41207042141829	-2.29636787339746	0.0222217534775164	0.708195330580434	Transcript	Hippocampus
ENST00000448907.6	ENSG00000162374.16	ENSG00000162374	ELAVL4	0.491877633935491	-1.44208859623664	2.29607671727626	0.0222385769193217	0.708195330580434	Transcript	Hippocampus
ENST00000474574.1	ENSG00000148672.8	ENSG00000148672	GLUD1	-0.273380713918144	-1.9996484201016	-2.29581541407854	0.022253684882394	0.708195330580434	Transcript	Hippocampus
ENST00000618933.1	ENSG00000103089.8	ENSG00000103089	FA2H	0.217848225410422	-0.917738796928879	2.29577568138559	0.0222559829221145	0.708195330580434	Transcript	Hippocampus
ENST00000367164.1	ENSG00000117222.13	ENSG00000117222	RBBP5	-0.436973998548351	1.40402238889431	-2.29571202581729	0.0222596650331062	0.708195330580434	Transcript	Hippocampus
ENST00000527585.5	ENSG00000010361.13	ENSG00000010361	FUZ	-0.459259636201781	-3.45685999590258	-2.29565484960964	0.0222629728035461	0.708195330580434	Transcript	Hippocampus
ENST00000446352.1	ENSG00000231195.1	ENSG00000231195	IFNA11P	0.243583491466713	-2.20579110494483	2.29561655943493	0.0222651882150321	0.708195330580434	Transcript	Hippocampus
ENST00000425098.5	ENSG00000079974.17	ENSG00000079974	RABL2B	0.69176763279578	-4.23209899755204	2.29548675220385	0.0222727000972172	0.708195330580434	Transcript	Hippocampus
ENST00000482302.5	ENSG00000066322.13	ENSG00000066322	ELOVL1	0.632236413280231	-4.16861470411618	2.29512661337242	0.0222935527461943	0.708581691520433	Transcript	Hippocampus
ENST00000435125.1	ENSG00000236047.1	ENSG00000236047	AC073410.1	-0.102355468851839	-0.61129441025415	-2.29481666587631	0.0223115128778161	0.70869843524331	Transcript	Hippocampus
ENST00000551110.5	ENSG00000257522.5	ENSG00000257522	RP11-562L8.1	0.362004766095135	-2.33937575344371	2.29476286194547	0.0223146318719388	0.70869843524331	Transcript	Hippocampus
ENST00000397992.5	ENSG00000140836.14	ENSG00000140836	ZFHX3	-0.641042967082324	-1.79045220249821	-2.29459450834523	0.0223243937276283	0.708732048980314	Transcript	Hippocampus
ENST00000378823.7	ENSG00000113522.13	ENSG00000113522	RAD50	0.0553646007429934	4.96681636057896	2.29442200753029	0.0223343999235489	0.708773390559045	Transcript	Hippocampus
ENST00000399523.5	ENSG00000070010.18	ENSG00000070010	UFD1L	-0.142204182337651	1.39301813507398	-2.2942645764754	0.0223435353902926	0.708787078444455	Transcript	Hippocampus
ENST00000491665.5	ENSG00000266967.6	ENSG00000266967	AARSD1	-0.101586607764826	-0.380768385242458	-2.29372859323646	0.0223746620859827	0.709498095141611	Transcript	Hippocampus
ENST00000230419.8	ENSG00000112655.15	ENSG00000112655	PTK7	1.04920082760118	-3.80655140202255	2.29347075603368	0.0223896492069287	0.709696973362948	Transcript	Hippocampus
ENST00000353706.6	ENSG00000166401.14	ENSG00000166401	SERPINB8	-0.791884317913688	-2.9650078373289	-2.29274741687887	0.0224317410197596	0.710679130210012	Transcript	Hippocampus
ENST00000373060.5	ENSG00000137166.14	ENSG00000137166	FOXP4	0.387611888376158	0.451405085157616	2.29250829824183	0.0224456707506464	0.710679130210012	Transcript	Hippocampus
ENST00000526938.5	ENSG00000198561.13	ENSG00000198561	CTNND1	-0.370335893838489	1.50809608733927	-2.29248863421345	0.0224468166042435	0.710679130210012	Transcript	Hippocampus
ENST00000567947.1	ENSG00000067955.13	ENSG00000067955	CBFB	0.171538176688516	-1.39979377466847	2.29225546303589	0.0224604077453527	0.71083305989577	Transcript	Hippocampus
ENST00000550756.1	ENSG00000257966.1	ENSG00000257966	OLA1P3	-0.040189528911225	3.48647256539992	-2.29189745352479	0.0224812894764528	0.711184942400905	Transcript	Hippocampus
ENST00000402815.5	ENSG00000136267.13	ENSG00000136267	DGKB	1.34795176426387	-3.18738495999267	2.29176544483644	0.0224889934629604	0.711184942400905	Transcript	Hippocampus
ENST00000530541.1	ENSG00000078902.15	ENSG00000078902	TOLLIP	0.789280561356023	-3.68946550731751	2.29120132320083	0.022521941398311	0.711926911771617	Transcript	Hippocampus
ENST00000343677.3	ENSG00000187837.3	ENSG00000187837	HIST1H1C	-0.124754668420923	3.93900515836007	-2.2910222814336	0.022532407267237	0.711926911771617	Transcript	Hippocampus
ENST00000344575.4	ENSG00000188763.4	ENSG00000188763	FZD9	-0.139753840484799	-0.984224475998638	-2.29083644125268	0.0225432750260895	0.711926911771617	Transcript	Hippocampus
ENST00000321117.9	ENSG00000119772.16	ENSG00000119772	DNMT3A	-0.386662254874859	0.544467446164111	-2.2904741941995	0.0225644720431258	0.711926911771617	Transcript	Hippocampus
ENST00000637833.1	ENSG00000283422.1	ENSG00000283422	RP11-256L6.5	-0.0655734102115289	2.02255633987676	-2.29013371743305	0.0225844110198947	0.711926911771617	Transcript	Hippocampus
ENST00000445692.5	ENSG00000169621.9	ENSG00000169621	APLF	-0.442612624535506	-1.34516808863353	-2.29010545080045	0.0225860670595259	0.711926911771617	Transcript	Hippocampus
ENST00000525844.1	ENSG00000145734.18	ENSG00000145734	BDP1	0.984079625086353	-2.06697776431473	2.289825191074	0.0226024921969673	0.711926911771617	Transcript	Hippocampus
ENST00000506584.5	ENSG00000247828.7	ENSG00000247828	TMEM161B-AS1	0.297434205803268	-1.69271279569988	2.28954839434605	0.0226187246096419	0.711926911771617	Transcript	Hippocampus
ENST00000497464.5	ENSG00000144034.14	ENSG00000144034	TPRKB	0.212843938317938	-1.246917709087	2.28951951274155	0.0226204189227371	0.711926911771617	Transcript	Hippocampus
ENST00000409457.5	ENSG00000157985.18	ENSG00000157985	AGAP1	-0.16152460937098	0.358387891583384	-2.28938618581569	0.0226282418615877	0.711926911771617	Transcript	Hippocampus
ENST00000330915.7	ENSG00000186994.11	ENSG00000186994	KANK3	-0.135895813077601	-0.0980828684775621	-2.28936048121371	0.0226297503469689	0.711926911771617	Transcript	Hippocampus
ENST00000624456.1	ENSG00000280169.1	ENSG00000280169	RP11-151A6.6	-0.191994248018821	-2.44299754684696	-2.28932389329025	0.0226318976760023	0.711926911771617	Transcript	Hippocampus
ENST00000356220.8	ENSG00000077279.17	ENSG00000077279	DCX	-0.63371306650042	-4.03066150065188	-2.28930632393267	0.0226329288770125	0.711926911771617	Transcript	Hippocampus
ENST00000409163.5	ENSG00000175497.16	ENSG00000175497	DPP10	0.145018025414262	4.1962701106423	2.28913423648824	0.0226430313996795	0.711926911771617	Transcript	Hippocampus
ENST00000475542.1	ENSG00000107651.12	ENSG00000107651	SEC23IP	0.315397336971078	-0.663332011894132	2.28890094035055	0.022656733507917	0.711926911771617	Transcript	Hippocampus
ENST00000466831.2	ENSG00000182957.15	ENSG00000182957	SPATA13	-0.313356033991207	-0.524468531382204	-2.28886911274656	0.0226586033892762	0.711926911771617	Transcript	Hippocampus
ENST00000487399.5	ENSG00000137106.17	ENSG00000137106	GRHPR	0.107089815870834	-0.295480325309431	2.28873932920252	0.022666229605931	0.711926911771617	Transcript	Hippocampus
ENST00000492950.5	ENSG00000143258.15	ENSG00000143258	USP21	0.64454698845683	-1.60721620331355	2.28867816352832	0.0226698245413148	0.711926911771617	Transcript	Hippocampus
ENST00000379507.7	ENSG00000165269.12	ENSG00000165269	AQP7	-0.167106724543754	-0.236063940641088	-2.2878554976313	0.0227182240598524	0.712744111852381	Transcript	Hippocampus
ENST00000321337.11	ENSG00000161956.12	ENSG00000161956	SENP3	-0.134481974479308	2.22685566972844	-2.28775579480634	0.0227240959507791	0.712744111852381	Transcript	Hippocampus
ENST00000539532.1	ENSG00000256064.1	ENSG00000256064	RP11-117L5.4	-0.184055220412876	-1.71469155450556	-2.28754509083577	0.0227365094915173	0.712744111852381	Transcript	Hippocampus
ENST00000367178.7	ENSG00000213079.9	ENSG00000213079	SCAF8	0.587857124736212	0.895808396139127	2.28724318773165	0.0227543063049143	0.712744111852381	Transcript	Hippocampus
ENST00000594288.5	ENSG00000105402.7	ENSG00000105402	NAPA	-0.628450782003454	-4.68084907826172	-2.28711686689634	0.0227617563672367	0.712744111852381	Transcript	Hippocampus
ENST00000534640.1	ENSG00000189332.5	ENSG00000189332	RP11-113D6.10	0.0734150837225411	1.29794318186927	2.28697358410947	0.0227702093756359	0.712744111852381	Transcript	Hippocampus
ENST00000231136.3	ENSG00000113211.5	ENSG00000113211	PCDHB6	-0.0911993197242671	1.42753478894564	-2.28691224578463	0.0227738288845045	0.712744111852381	Transcript	Hippocampus
ENST00000367241.3	ENSG00000112029.9	ENSG00000112029	FBXO5	0.225977274515244	-0.111961350523107	2.2868525507395	0.0227773519071568	0.712744111852381	Transcript	Hippocampus
ENST00000417758.5	ENSG00000105993.14	ENSG00000105993	DNAJB6	-0.671851984133009	-2.97751758237608	-2.28679342383737	0.0227808418684146	0.712744111852381	Transcript	Hippocampus
ENST00000586052.5	ENSG00000187775.16	ENSG00000187775	DNAH17	0.54975166058429	-2.26089832148823	2.28675053047522	0.0227833739380795	0.712744111852381	Transcript	Hippocampus
ENST00000333778.10	ENSG00000163539.16	ENSG00000163539	CLASP2	0.232910912085234	0.0192398618579697	2.28649222004461	0.0227986276436957	0.712944309903101	Transcript	Hippocampus
ENST00000452626.5	ENSG00000082438.15	ENSG00000082438	COBLL1	-0.660300023538994	-3.43972678410515	-2.28634570133538	0.0228072838022077	0.712944309903101	Transcript	Hippocampus
ENST00000548071.1	ENSG00000139329.4	ENSG00000139329	LUM	0.691476281645842	-3.60923105993297	2.2857311117498	0.0228436242997948	0.713806281794549	Transcript	Hippocampus
ENST00000497127.5	ENSG00000058404.19	ENSG00000058404	CAMK2B	-0.293439173891194	-2.39759337325244	-2.28523446922115	0.0228730275148794	0.713910340039751	Transcript	Hippocampus
ENST00000486271.5	ENSG00000163608.14	ENSG00000163608	NEPRO	-0.141120829298905	0.657929775866384	-2.28520313089969	0.0228748839750999	0.713910340039751	Transcript	Hippocampus
ENST00000586663.1	ENSG00000108733.9	ENSG00000108733	PEX12	0.712499657864254	-4.78089265465638	2.28502571810931	0.022885396263042	0.713910340039751	Transcript	Hippocampus
ENST00000361216.7	ENSG00000018625.14	ENSG00000018625	ATP1A2	-0.0900758042334929	8.58439398982297	-2.28486461325404	0.0228949459030433	0.713910340039751	Transcript	Hippocampus
ENST00000479013.6	ENSG00000128928.8	ENSG00000128928	IVD	-0.0503647313210256	4.38770436728951	-2.28466614110269	0.022906715302847	0.713910340039751	Transcript	Hippocampus
ENST00000581140.5	ENSG00000153982.10	ENSG00000153982	GDPD1	0.0928333686120929	2.20459668494802	2.28458143462232	0.0229117400042448	0.713910340039751	Transcript	Hippocampus
ENST00000459673.1	ENSG00000148600.14	ENSG00000148600	CDHR1	-0.76245088644536	-1.34021113930364	-2.28457061405714	0.0229123819382999	0.713910340039751	Transcript	Hippocampus
ENST00000616058.4	ENSG00000094975.13	ENSG00000094975	SUCO	-0.571997848027972	-0.476431587424848	-2.2843644857026	0.0229246135758834	0.713910340039751	Transcript	Hippocampus
ENST00000467254.1	ENSG00000068885.14	ENSG00000068885	IFT80	0.508117944377159	-1.45766649374396	2.2843435207065	0.0229258579558638	0.713910340039751	Transcript	Hippocampus
ENST00000464774.6	ENSG00000239779.6	ENSG00000239779	WBP1	0.380599574262521	-2.79825766101913	2.28405513238254	0.0229429812613389	0.714170453781379	Transcript	Hippocampus
ENST00000518931.1	ENSG00000104549.11	ENSG00000104549	SQLE	0.322497887483224	-2.66062234098825	2.28379559119325	0.0229584012793359	0.714255332972455	Transcript	Hippocampus
ENST00000469877.5	ENSG00000102606.17	ENSG00000102606	ARHGEF7	-0.128887249143758	-0.416990870297756	-2.28371400110659	0.0229632506259519	0.714255332972455	Transcript	Hippocampus
ENST00000596746.1	ENSG00000269834.5	ENSG00000269834	ZNF528-AS1	0.195243993062585	-2.08819371948154	2.28336026718335	0.0229842853085044	0.714636631140443	Transcript	Hippocampus
ENST00000392150.2	ENSG00000196437.10	ENSG00000196437	ZNF569	-0.672358609365116	-2.33567230030625	-2.28320591880348	0.0229934688537924	0.71464929856228	Transcript	Hippocampus
ENST00000382183.6	ENSG00000080503.21	ENSG00000080503	SMARCA2	-0.746381524448634	-3.0276987975509	-2.28286575930266	0.0230137192387	0.714857519503351	Transcript	Hippocampus
ENST00000503556.5	ENSG00000138640.14	ENSG00000138640	FAM13A	-0.633898693856538	0.335317995630225	-2.28259985351471	0.0230295599792316	0.714857519503351	Transcript	Hippocampus
ENST00000409659.5	ENSG00000138095.18	ENSG00000138095	LRPPRC	-0.465592381547785	-0.905266753475791	-2.282443248404	0.023038893825756	0.714857519503351	Transcript	Hippocampus
ENST00000475463.6	ENSG00000135749.18	ENSG00000135749	PCNX2	-0.141224859676418	2.11476337046539	-2.28235154565023	0.023044360947786	0.714857519503351	Transcript	Hippocampus
ENST00000545023.1	ENSG00000151490.13	ENSG00000151490	PTPRO	-0.213133501069956	-1.76685617840732	-2.28225256426642	0.0230502632757773	0.714857519503351	Transcript	Hippocampus
ENST00000414369.2	ENSG00000115239.21	ENSG00000115239	ASB3	-0.319464773304426	-2.45554310143926	-2.28179878342995	0.0230773394185168	0.714857519503351	Transcript	Hippocampus
ENST00000432062.1	ENSG00000235189.1	ENSG00000235189	RP4-537K23.4	0.234973572386291	-2.10779256081098	2.28174206412216	0.023080725688865	0.714857519503351	Transcript	Hippocampus
ENST00000535544.1	ENSG00000189238.5	ENSG00000189238	LINC00943	0.454053077737102	-2.57940869216432	2.28170314835088	0.023083049298631	0.714857519503351	Transcript	Hippocampus
ENST00000493480.1	ENSG00000063601.16	ENSG00000063601	MTMR1	-0.302280821366308	-0.864196074977879	-2.28169050668267	0.0230838041599874	0.714857519503351	Transcript	Hippocampus
ENST00000476151.5	ENSG00000267645.5	ENSG00000267645	RP11-577H5.5	-0.77408770451728	-0.504823984586998	-2.28162099636834	0.0230879551558229	0.714857519503351	Transcript	Hippocampus
ENST00000302806.5	ENSG00000075539.13	ENSG00000075539	FRYL	0.132747102622312	1.9495435127927	2.28142012258657	0.0230999545339352	0.714957201692466	Transcript	Hippocampus
ENST00000483737.1	ENSG00000167123.18	ENSG00000167123	CERCAM	0.228720272298846	-0.882044952925918	2.28123442687215	0.0231110520732594	0.715028906298475	Transcript	Hippocampus
ENST00000556247.1	ENSG00000123384.13	ENSG00000123384	LRP1	-0.166125914841187	-1.99986426189959	-2.28095913237185	0.0231275127659878	0.715266423109438	Transcript	Hippocampus
ENST00000520140.5	ENSG00000155975.9	ENSG00000155975	VPS37A	0.141597032832085	0.966477149013514	2.28055028052498	0.0231519781223085	0.715751226453191	Transcript	Hippocampus
ENST00000432233.7	ENSG00000187116.13	ENSG00000187116	LILRA5	-0.215244049325826	-1.68267568321932	-2.28032611743519	0.0231654014316335	0.715894422762561	Transcript	Hippocampus
ENST00000532502.1	ENSG00000197601.12	ENSG00000197601	FAR1	0.101685238216935	4.66974484669692	2.27966872596705	0.023204806412529	0.716189022953401	Transcript	Hippocampus
ENST00000543878.5	ENSG00000153157.12	ENSG00000153157	SYCP2L	0.520298041493465	-0.325618340903902	2.2796423992915	0.0232063856872453	0.716189022953401	Transcript	Hippocampus
ENST00000334512.9	ENSG00000108175.16	ENSG00000108175	ZMIZ1	-0.0807600593329888	5.39677924287472	-2.27938559480216	0.0232217956943057	0.716189022953401	Transcript	Hippocampus
ENST00000224862.7	ENSG00000107872.12	ENSG00000107872	FBXL15	-0.993913337546932	-2.12383910340287	-2.27937550162954	0.0232224015351234	0.716189022953401	Transcript	Hippocampus
ENST00000579128.1	ENSG00000176890.15	ENSG00000176890	TYMS	0.400670483705096	-2.86636520496979	2.27923576740007	0.0232307904724657	0.716189022953401	Transcript	Hippocampus
ENST00000436618.5	ENSG00000226287.8	ENSG00000226287	TMEM191A	0.355932663816294	-2.2579102596934	2.2791833155081	0.0232339401010464	0.716189022953401	Transcript	Hippocampus
ENST00000253237.9	ENSG00000105447.12	ENSG00000105447	GRWD1	-0.0629410842054142	2.34019937714767	-2.2791406958796	0.0232364995965036	0.716189022953401	Transcript	Hippocampus
ENST00000504942.6	ENSG00000176406.21	ENSG00000176406	RIMS2	-0.458913199476755	-0.001242628751732	-2.27899106435357	0.0232454875719171	0.716194967260227	Transcript	Hippocampus
ENST00000545225.5	ENSG00000131467.10	ENSG00000131467	PSME3	-0.067872706353529	3.27929098002012	-2.27882602992075	0.0232554042745232	0.716229510392853	Transcript	Hippocampus
ENST00000497630.5	ENSG00000184787.18	ENSG00000184787	UBE2G2	-0.685346021994266	-3.67567468327114	-2.27813163244408	0.023297170124581	0.716778220531686	Transcript	Hippocampus
ENST00000537505.5	ENSG00000029725.16	ENSG00000029725	RABEP1	0.0571186897343875	6.30866823256968	2.27808079271272	0.0233002305437173	0.716778220531686	Transcript	Hippocampus
ENST00000522509.5	ENSG00000040341.17	ENSG00000040341	STAU2	-0.585247440396277	-1.38518497410905	-2.27793666406074	0.0233089086175396	0.716778220531686	Transcript	Hippocampus
ENST00000597040.1	ENSG00000160321.14	ENSG00000160321	ZNF208	-0.34233523662859	-1.49446557723259	-2.27784978668116	0.0233141409182975	0.716778220531686	Transcript	Hippocampus
ENST00000497094.6	ENSG00000175581.13	ENSG00000175581	MRPL48	-0.328999594758353	-1.92560130841344	-2.27779847280429	0.0233172318427679	0.716778220531686	Transcript	Hippocampus
ENST00000528217.1	ENSG00000160613.12	ENSG00000160613	PCSK7	-0.0563274908007779	2.37866003290908	-2.2776224647388	0.0233278365161828	0.716833605792181	Transcript	Hippocampus
ENST00000477802.1	ENSG00000135829.16	ENSG00000135829	DHX9	-0.19045108797045	-1.70803915264196	-2.27696617430946	0.0233674157863615	0.717421930271047	Transcript	Hippocampus
ENST00000528700.1	ENSG00000085063.14	ENSG00000085063	CD59	-0.684762334650432	-3.36840682757345	-2.27659094415163	0.023390071288213	0.717421930271047	Transcript	Hippocampus
ENST00000563797.5	ENSG00000103091.14	ENSG00000103091	WDR59	-0.593972478441783	-3.95071655067737	-2.27640316794788	0.0234014159532665	0.717421930271047	Transcript	Hippocampus
ENST00000634285.1	ENSG00000198947.15	ENSG00000198947	DMD	-0.3754081603203	-1.77141790474143	-2.27630983314432	0.0234070566418734	0.717421930271047	Transcript	Hippocampus
ENST00000264560.11	ENSG00000099864.17	ENSG00000099864	PALM	-0.146872370494404	4.34535850738503	-2.27628879165365	0.0234083284479828	0.717421930271047	Transcript	Hippocampus
ENST00000341154.10	ENSG00000188529.14	ENSG00000188529	SRSF10	-0.377386253503836	-1.34232676045851	-2.27605182687946	0.0234226554156985	0.717421930271047	Transcript	Hippocampus
ENST00000402105.7	ENSG00000100099.20	ENSG00000100099	HPS4	0.532747992952974	-2.20635944269032	2.27589298158249	0.0234322635322551	0.717421930271047	Transcript	Hippocampus
ENST00000557379.1	ENSG00000136319.11	ENSG00000136319	TTC5	0.126098501128154	0.635646180034427	2.27579451223258	0.0234382213978265	0.717421930271047	Transcript	Hippocampus
ENST00000420411.7	ENSG00000236017.8	ENSG00000236017	ASMTL-AS1	0.162436219937172	-0.507611638628938	2.2756191042662	0.023448837687445	0.717421930271047	Transcript	Hippocampus
ENST00000527914.5	ENSG00000161016.16	ENSG00000161016	RPL8	0.870505692269866	-3.12937986456277	2.27559045453054	0.0234505720654482	0.717421930271047	Transcript	Hippocampus
ENST00000407911.2	ENSG00000154473.17	ENSG00000154473	BUB3	-0.650164680537566	-2.53692016920236	-2.27555030352816	0.0234530028873582	0.717421930271047	Transcript	Hippocampus
ENST00000250066.6	ENSG00000129204.16	ENSG00000129204	USP6	-0.893727492922523	-2.418095191874	-2.27548646524635	0.0234568682366317	0.717421930271047	Transcript	Hippocampus
ENST00000366516.5	ENSG00000185420.18	ENSG00000185420	SMYD3	-0.187631066993545	-0.880374003852288	-2.27517768565004	0.0234755723956123	0.717421930271047	Transcript	Hippocampus
ENST00000261313.2	ENSG00000089220.4	ENSG00000089220	PEBP1	0.0417847002310252	7.89537384769904	2.27515967337927	0.0234766638803854	0.717421930271047	Transcript	Hippocampus
ENST00000600220.5	ENSG00000198131.13	ENSG00000198131	ZNF544	-0.77124834181399	-3.96427401532975	-2.27494431277095	0.0234897174556698	0.717421930271047	Transcript	Hippocampus
ENST00000204961.4	ENSG00000090776.5	ENSG00000090776	EFNB1	-0.106835623619226	1.1479057726776	-2.27487255579346	0.023494068240225	0.717421930271047	Transcript	Hippocampus
ENST00000531162.5	ENSG00000100697.14	ENSG00000100697	DICER1	0.167696573329551	-1.62959095851361	2.27482824275951	0.023496755388401	0.717421930271047	Transcript	Hippocampus
ENST00000541475.5	ENSG00000076053.10	ENSG00000076053	RBM7	-0.0508750910125933	3.15981753663083	-2.27445067190223	0.0235196621999694	0.717852178637821	Transcript	Hippocampus
ENST00000379599.6	ENSG00000188811.13	ENSG00000188811	NHLRC3	0.160281033423483	2.65185909559492	2.27390239381079	0.023552960278812	0.718490623948202	Transcript	Hippocampus
ENST00000412450.1	ENSG00000181555.19	ENSG00000181555	SETD2	0.898049162025726	-2.59005184614974	2.27381573854339	0.02355822679252	0.718490623948202	Transcript	Hippocampus
ENST00000490461.3	ENSG00000242493.3	ENSG00000242493	RN7SL37P	-0.163109848096832	-2.28563424737919	-2.27350991947437	0.0235768212886444	0.718605149989002	Transcript	Hippocampus
ENST00000421203.6	ENSG00000145979.17	ENSG00000145979	TBC1D7	0.228923592901405	-2.50421715675482	2.27335742007737	0.0235860983769444	0.718605149989002	Transcript	Hippocampus
ENST00000625153.3	ENSG00000278932.3	ENSG00000278932	bP-21264C1.2	-0.16671855402634	-1.45411960712888	-2.27325318815005	0.0235924410107577	0.718605149989002	Transcript	Hippocampus
ENST00000615388.1	ENSG00000133059.16	ENSG00000133059	DSTYK	-0.205904768972563	-2.08266597317667	-2.27316846532605	0.0235975975878544	0.718605149989002	Transcript	Hippocampus
ENST00000454079.5	ENSG00000004534.14	ENSG00000004534	RBM6	0.0700199889939277	4.74197753797727	2.27300215750192	0.0236077226171486	0.718605149989002	Transcript	Hippocampus
ENST00000430409.5	ENSG00000114738.10	ENSG00000114738	MAPKAPK3	-0.557933850415193	-4.4817848046888	-2.27281288149394	0.0236192505835878	0.718605149989002	Transcript	Hippocampus
ENST00000590133.5	ENSG00000170832.12	ENSG00000170832	USP32	0.928779058986129	-4.14707306221783	2.27273894739119	0.0236237549154567	0.718605149989002	Transcript	Hippocampus
ENST00000569295.5	ENSG00000087258.13	ENSG00000087258	GNAO1	-0.235266249721732	-1.9152379687288	-2.27236200394824	0.0236467313046181	0.719035465596102	Transcript	Hippocampus
ENST00000558116.5	ENSG00000173821.19	ENSG00000173821	RNF213	0.64909824237845	-1.72036298053179	2.27205985087369	0.0236651629420065	0.719142559208156	Transcript	Hippocampus
ENST00000577229.2	ENSG00000265566.2	ENSG00000265566	RN7SL605P	-0.0528626685550758	2.87417776130827	-2.27167997837688	0.0236883533000668	0.719142559208156	Transcript	Hippocampus
ENST00000336787.5	ENSG00000069974.15	ENSG00000069974	RAB27A	-0.149633285829108	1.91286242876911	-2.27159307668373	0.0236936612338958	0.719142559208156	Transcript	Hippocampus
ENST00000357055.7	ENSG00000152683.14	ENSG00000152683	SLC30A6	-0.732385179528302	-0.732574281668334	-2.27146787327942	0.023701310448526	0.719142559208156	Transcript	Hippocampus
ENST00000392436.6	ENSG00000198836.8	ENSG00000198836	OPA1	-0.712635648393576	-2.0341681544227	-2.27126330251414	0.0237138131858666	0.719142559208156	Transcript	Hippocampus
ENST00000494621.5	ENSG00000075292.18	ENSG00000075292	ZNF638	-0.561753832157117	-2.59880538487431	-2.27115056720683	0.0237207056771219	0.719142559208156	Transcript	Hippocampus
ENST00000003100.12	ENSG00000001630.15	ENSG00000001630	CYP51A1	0.0680468652467121	5.96098485356169	2.27112571979746	0.0237222250503661	0.719142559208156	Transcript	Hippocampus
ENST00000564076.1	ENSG00000260835.1	ENSG00000260835	RP11-468I15.1	-0.175257763475631	-0.643538265107389	-2.27105225728012	0.0237267176436476	0.719142559208156	Transcript	Hippocampus
ENST00000468344.5	ENSG00000174891.12	ENSG00000174891	RSRC1	-0.305328846160963	-2.47111154079479	-2.27100292335217	0.0237297350713158	0.719142559208156	Transcript	Hippocampus
ENST00000533625.5	ENSG00000139865.16	ENSG00000139865	TTC6	-0.364220678895013	-2.69496507782207	-2.27081609897896	0.0237411649035762	0.719221279487764	Transcript	Hippocampus
ENST00000592596.1	ENSG00000130876.11	ENSG00000130876	SLC7A10	-0.219183750506787	-1.98006925100699	-2.2704864230236	0.0237613460307932	0.719564956725	Transcript	Hippocampus
ENST00000624007.1	ENSG00000280023.1	ENSG00000280023	LLNLR-276H7.1	-0.0857455134702471	-0.0811981701709328	-2.26986982896406	0.0237991309747164	0.720441276729416	Transcript	Hippocampus
ENST00000312280.7	ENSG00000109099.13	ENSG00000109099	PMP22	0.225292359481384	3.51500335702201	2.26963697950314	0.0238134136202436	0.72060575418434	Transcript	Hippocampus
ENST00000443347.5	ENSG00000231527.5	ENSG00000231527	RP11-374M1.2	-0.405117419528404	-2.71126357402227	-2.26933650425682	0.0238318553653589	0.720895919114613	Transcript	Hippocampus
ENST00000561307.1	ENSG00000104067.16	ENSG00000104067	TJP1	0.16090984072891	-0.222756828274883	2.26913579830724	0.0238441806727508	0.720928039405761	Transcript	Hippocampus
ENST00000579203.1	ENSG00000179094.14	ENSG00000179094	PER1	-0.296445864941016	-2.42895123882916	-2.26882505325704	0.0238632744087937	0.720928039405761	Transcript	Hippocampus
ENST00000636977.1	ENSG00000188603.17	ENSG00000188603	CLN3	-0.0503125000985958	2.29386627423302	-2.26855439464804	0.0238799158817775	0.720928039405761	Transcript	Hippocampus
ENST00000625583.2	ENSG00000133107.14	ENSG00000133107	TRPC4	-0.494594873695774	0.232813369379275	-2.26829653637293	0.0238957797255107	0.720928039405761	Transcript	Hippocampus
ENST00000611795.1	ENSG00000184178.15	ENSG00000184178	SCFD2	-0.761062166900835	-4.15641409571748	-2.26821992804699	0.0239004945574366	0.720928039405761	Transcript	Hippocampus
ENST00000352435.8	ENSG00000126432.13	ENSG00000126432	PRDX5	0.199558742779223	-0.0546324556304565	2.26770569823907	0.0239321636224886	0.720928039405761	Transcript	Hippocampus
ENST00000438243.2	ENSG00000143393.16	ENSG00000143393	PI4KB	0.130577947626478	0.757735330993842	2.26768467678785	0.0239334590147557	0.720928039405761	Transcript	Hippocampus
ENST00000347162.9	ENSG00000137171.14	ENSG00000137171	KLC4	0.0880788861283907	2.45414836485871	2.26764665798497	0.0239358019796985	0.720928039405761	Transcript	Hippocampus
ENST00000369128.9	ENSG00000136631.12	ENSG00000136631	VPS45	-0.599901670728093	-4.22887116827367	-2.26756909878191	0.0239405822996433	0.720928039405761	Transcript	Hippocampus
ENST00000320270.3	ENSG00000179041.3	ENSG00000179041	RRS1	-0.0654562945688854	1.70482846734125	-2.26753070398951	0.0239429490497514	0.720928039405761	Transcript	Hippocampus
ENST00000402914.5	ENSG00000172264.16	ENSG00000172264	MACROD2	0.913051889673489	-0.462302916124014	2.2672773660799	0.0239585705342286	0.720928039405761	Transcript	Hippocampus
ENST00000391703.3	ENSG00000121417.13	ENSG00000121417	ZNF211	0.821515652374261	-0.228801756172392	2.26704026037217	0.0239731991382138	0.720928039405761	Transcript	Hippocampus
ENST00000382985.8	ENSG00000165792.17	ENSG00000165792	METTL17	-0.754039302877744	-3.95297219166612	-2.26695137844876	0.0239786848501389	0.720928039405761	Transcript	Hippocampus
ENST00000425657.1	ENSG00000228794.8	ENSG00000228794	LINC01128	-0.170193657795486	-1.87049552212193	-2.26681912995399	0.0239868491308008	0.720928039405761	Transcript	Hippocampus
ENST00000557943.5	ENSG00000140374.15	ENSG00000140374	ETFA	-0.120735371884755	0.840199201420261	-2.26678909431121	0.023988703700268	0.720928039405761	Transcript	Hippocampus
ENST00000306384.4	ENSG00000168899.4	ENSG00000168899	VAMP5	-0.126679634018621	0.57544968453353	-2.26677499912438	0.0239895740594006	0.720928039405761	Transcript	Hippocampus
ENST00000488897.5	ENSG00000084636.17	ENSG00000084636	COL16A1	0.150720753786722	1.34045483804819	2.26673420006329	0.023992093502419	0.720928039405761	Transcript	Hippocampus
ENST00000496532.5	ENSG00000117643.14	ENSG00000117643	MAN1C1	-0.160319815348973	-1.51632474102185	-2.26650519379468	0.02400623948302	0.720928039405761	Transcript	Hippocampus
ENST00000466192.5	ENSG00000092758.15	ENSG00000092758	COL9A3	0.286890693469614	0.0838204438165257	2.26645281623406	0.0240094759254908	0.720928039405761	Transcript	Hippocampus
ENST00000476287.3	ENSG00000112584.13	ENSG00000112584	FAM120B	-0.0638823461638482	3.82645533124054	-2.26644462691316	0.024009981983132	0.720928039405761	Transcript	Hippocampus
ENST00000635608.1	ENSG00000139597.17	ENSG00000139597	N4BP2L1	0.242478411291538	-0.137696247885464	2.2660813441798	0.0240324403220354	0.720982955135053	Transcript	Hippocampus
ENST00000541295.5	ENSG00000048540.14	ENSG00000048540	LMO3	0.30442164968548	2.60752069917777	2.2660784702474	0.0240326180630193	0.720982955135053	Transcript	Hippocampus
ENST00000576384.1	ENSG00000183011.13	ENSG00000183011	NAA38	0.37075409240853	-1.58162234868645	2.26590637260156	0.0240432636863749	0.720982955135053	Transcript	Hippocampus
ENST00000558555.5	ENSG00000105419.17	ENSG00000105419	MEIS3	-0.521905305943466	1.57417095863199	-2.2656879947448	0.0240567780233839	0.720982955135053	Transcript	Hippocampus
ENST00000461449.5	ENSG00000156171.14	ENSG00000156171	DRAM2	0.588829529815834	-3.91900316067171	2.26561243197336	0.0240614557735224	0.720982955135053	Transcript	Hippocampus
ENST00000581448.5	ENSG00000225190.9	ENSG00000225190	PLEKHM1	-0.175364336913347	0.962218147133888	-2.26533720801288	0.0240785003427729	0.720982955135053	Transcript	Hippocampus
ENST00000471582.5	ENSG00000101203.16	ENSG00000101203	COL20A1	0.210043204155181	-1.30345083391363	2.26523960994734	0.0240845470973671	0.720982955135053	Transcript	Hippocampus
ENST00000402185.6	ENSG00000110066.14	ENSG00000110066	KMT5B	-0.590470642379803	-2.23066848276799	-2.2647917831528	0.0241123094650648	0.720982955135053	Transcript	Hippocampus
ENST00000527850.5	ENSG00000014138.8	ENSG00000014138	POLA2	-0.204823848321283	-2.00396407162048	-2.26447504342559	0.0241319620992271	0.720982955135053	Transcript	Hippocampus
ENST00000534726.5	ENSG00000120451.10	ENSG00000120451	SNX19	-0.122145276119479	0.695588314928616	-2.26428208731954	0.0241439412101455	0.720982955135053	Transcript	Hippocampus
ENST00000493453.1	ENSG00000127914.16	ENSG00000127914	AKAP9	0.201350141689941	2.54537583651688	2.26428078023037	0.0241440223745722	0.720982955135053	Transcript	Hippocampus
ENST00000374737.8	ENSG00000155659.14	ENSG00000155659	VSIG4	-0.313376705049717	0.967993955516498	-2.26409150489943	0.0241557780390554	0.720982955135053	Transcript	Hippocampus
ENST00000524561.1	ENSG00000006071.12	ENSG00000006071	ABCC8	0.542505096700524	-3.64968634174682	2.26396425630908	0.0241636840976026	0.720982955135053	Transcript	Hippocampus
ENST00000382096.5	ENSG00000147852.15	ENSG00000147852	VLDLR	0.21873927614333	-2.11828871282787	2.26393122292976	0.0241657368566136	0.720982955135053	Transcript	Hippocampus
ENST00000523926.1	ENSG00000113263.12	ENSG00000113263	ITK	-0.180165876289881	-2.18057549648653	-2.26380146090644	0.0241738019928808	0.720982955135053	Transcript	Hippocampus
ENST00000525836.1	ENSG00000177103.13	ENSG00000177103	DSCAML1	0.579429228958806	-3.43076790540723	2.26372288636723	0.0241786867976821	0.720982955135053	Transcript	Hippocampus
ENST00000296135.10	ENSG00000163818.16	ENSG00000163818	LZTFL1	0.104867112499827	3.94470192986404	2.26356171469193	0.0241887091721667	0.720982955135053	Transcript	Hippocampus
ENST00000458394.1	ENSG00000226752.8	ENSG00000226752	PSMD5-AS1	0.150707096081984	1.35283492780967	2.26339043613821	0.0241993640009982	0.720982955135053	Transcript	Hippocampus
ENST00000484527.5	ENSG00000105835.11	ENSG00000105835	NAMPT	-0.341310722525914	-2.72894203003565	-2.26330985824388	0.0242043779718763	0.720982955135053	Transcript	Hippocampus
ENST00000602338.1	ENSG00000214021.15	ENSG00000214021	TTLL3	0.142943041247544	-1.06550954578691	2.26299908091617	0.0242237246059198	0.720982955135053	Transcript	Hippocampus
ENST00000379514.2	ENSG00000226823.1	ENSG00000226823	SUGT1P	-0.169400869920571	-2.27305051407383	-2.26292814117114	0.0242281426617034	0.720982955135053	Transcript	Hippocampus
ENST00000620675.4	ENSG00000136098.16	ENSG00000136098	NEK3	0.939171011171232	-2.97680015089178	2.26266992870198	0.0242442297972646	0.720982955135053	Transcript	Hippocampus
ENST00000282728.9	ENSG00000152804.10	ENSG00000152804	HHEX	-0.411543887831853	-1.10130683014892	-2.26264295909035	0.0242459105923087	0.720982955135053	Transcript	Hippocampus
ENST00000548397.1	ENSG00000258111.1	ENSG00000258111	RP11-43D4.2	-0.180394340141786	-1.94880029502169	-2.26261978738622	0.0242473547758859	0.720982955135053	Transcript	Hippocampus
ENST00000570453.1	ENSG00000182575.7	ENSG00000182575	NXPH3	0.167942745931369	2.21812132351778	2.26259754137916	0.0242487413355563	0.720982955135053	Transcript	Hippocampus
ENST00000590418.1	ENSG00000170836.11	ENSG00000170836	PPM1D	-0.48766405705262	-3.46321761641795	-2.26249826281905	0.0242549300579866	0.720982955135053	Transcript	Hippocampus
ENST00000412432.6	ENSG00000147256.10	ENSG00000147256	ARHGAP36	-0.790172218070342	-0.72730176966205	-2.26249209257395	0.0242553147376072	0.720982955135053	Transcript	Hippocampus
ENST00000428777.1	ENSG00000237892.1	ENSG00000237892	KLF7-IT1	-0.11523069505147	-0.589879030559188	-2.26235981937568	0.024263562494983	0.720982955135053	Transcript	Hippocampus
ENST00000482125.1	ENSG00000114416.17	ENSG00000114416	FXR1	-0.362776843668236	-1.36749066709836	-2.26227946057437	0.0242685743761612	0.720982955135053	Transcript	Hippocampus
ENST00000402311.5	ENSG00000011454.16	ENSG00000011454	RABGAP1	0.183998780324586	-0.713650465352108	2.26176072322098	0.0243009490847738	0.721338513409103	Transcript	Hippocampus
ENST00000348403.9	ENSG00000165209.18	ENSG00000165209	STRBP	0.119219148080256	3.81593203237848	2.26174273953918	0.0243020721309585	0.721338513409103	Transcript	Hippocampus
ENST00000416471.2	ENSG00000241790.2	ENSG00000241790	ENO1P4	-0.670851180011691	-4.65370831834274	-2.26162117552806	0.0243096647533548	0.721338513409103	Transcript	Hippocampus
ENST00000517892.5	ENSG00000168546.10	ENSG00000168546	GFRA2	0.746811029121282	-4.10285416506217	2.26152015691688	0.0243159757255589	0.721338513409103	Transcript	Hippocampus
ENST00000570631.5	ENSG00000159792.9	ENSG00000159792	PSKH1	0.123222000243068	0.269311448285801	2.26118325910942	0.0243370331726922	0.72170027250018	Transcript	Hippocampus
ENST00000504875.5	ENSG00000182578.13	ENSG00000182578	CSF1R	-0.698101070773124	-0.902807079845949	-2.26075316054922	0.0243639390981665	0.721703522143409	Transcript	Hippocampus
ENST00000381524.8	ENSG00000198223.16	ENSG00000198223	CSF2RA	0.291832172497955	-0.537964663839544	2.26068135909684	0.0243684333439632	0.721703522143409	Transcript	Hippocampus
ENST00000575367.1	ENSG00000141258.12	ENSG00000141258	SGSM2	-0.145145206988037	-1.05193689251071	-2.26066184761718	0.0243696547445492	0.721703522143409	Transcript	Hippocampus
ENST00000600601.5	ENSG00000104888.9	ENSG00000104888	SLC17A7	-0.805114495570536	-1.77313712412324	-2.26053712291282	0.0243774636545821	0.721703522143409	Transcript	Hippocampus
ENST00000454741.5	ENSG00000235954.6	ENSG00000235954	TTC28-AS1	0.0778817468547452	2.10891442831626	2.26047336120117	0.0243814565634282	0.721703522143409	Transcript	Hippocampus
ENST00000340077.9	ENSG00000148498.15	ENSG00000148498	PARD3	-0.133634103467357	3.3820201042478	-2.25956986523332	0.0244380968141345	0.72231160881221	Transcript	Hippocampus
ENST00000511682.1	ENSG00000129116.17	ENSG00000129116	PALLD	-0.187725303511934	-2.07328153689871	-2.25941346621642	0.024447913100491	0.72231160881221	Transcript	Hippocampus
ENST00000496844.5	ENSG00000144115.16	ENSG00000144115	THNSL2	-0.661898314611199	-2.67369289715103	-2.25930587205374	0.0244546681726515	0.72231160881221	Transcript	Hippocampus
ENST00000371250.3	ENSG00000162407.8	ENSG00000162407	PLPP3	-0.100455686532588	5.94518705072556	-2.25912104255956	0.0244662760932266	0.72231160881221	Transcript	Hippocampus
ENST00000458302.5	ENSG00000225783.6	ENSG00000225783	MIAT	0.492583305116892	-1.93164902252862	2.25909311445921	0.0244680304897578	0.72231160881221	Transcript	Hippocampus
ENST00000394290.3	ENSG00000213453.3	ENSG00000213453	FTH1P3	0.153082402351546	-2.12709628652479	2.25882529503015	0.0244848600169199	0.72231160881221	Transcript	Hippocampus
ENST00000592006.5	ENSG00000184922.13	ENSG00000184922	FMNL1	-0.182748554464946	-1.08763437030188	-2.25870189034025	0.0244926180434801	0.72231160881221	Transcript	Hippocampus
ENST00000594064.5	ENSG00000105698.15	ENSG00000105698	USF2	-0.270966898306496	0.172105765666969	-2.25863347806244	0.0244969198084991	0.72231160881221	Transcript	Hippocampus
ENST00000397997.6	ENSG00000166225.8	ENSG00000166225	FRS2	0.209828390780665	4.88879687325154	2.25862066472864	0.024497725584203	0.72231160881221	Transcript	Hippocampus
ENST00000534030.1	ENSG00000177700.5	ENSG00000177700	POLR2L	-0.439716240769806	-3.68742011564896	-2.25859946851386	0.0244990585740297	0.72231160881221	Transcript	Hippocampus
ENST00000254799.10	ENSG00000132463.13	ENSG00000132463	GRSF1	0.0568759891443108	4.38354407363677	2.25843994791961	0.0245090925470958	0.72231160881221	Transcript	Hippocampus
ENST00000618718.1	ENSG00000164442.9	ENSG00000164442	CITED2	-0.631836391265704	-3.30079028481213	-2.25832291922265	0.024516456019435	0.72231160881221	Transcript	Hippocampus
ENST00000531236.1	ENSG00000172890.11	ENSG00000172890	NADSYN1	0.119155710300141	-0.0863728602817409	2.2583093065898	0.0245173126543571	0.72231160881221	Transcript	Hippocampus
ENST00000613988.4	ENSG00000172785.18	ENSG00000172785	CBWD1	-0.488405910766289	-1.59748631625301	-2.25758229385169	0.0245631009877958	0.723398870357036	Transcript	Hippocampus
ENST00000591662.1	ENSG00000108797.11	ENSG00000108797	CNTNAP1	-0.63291181090895	-3.95789596024437	-2.25721125247275	0.0245864983814193	0.723597172206723	Transcript	Hippocampus
ENST00000301264.7	ENSG00000167657.12	ENSG00000167657	DAPK3	-0.0915490006118914	2.55214091532688	-2.25688556144305	0.024607052016847	0.723597172206723	Transcript	Hippocampus
ENST00000623673.1	ENSG00000221990.4	ENSG00000221990	EXOC3-AS1	-0.272274361468313	0.725067739518162	-2.25683980709786	0.0246099406687713	0.723597172206723	Transcript	Hippocampus
ENST00000306869.6	ENSG00000169738.7	ENSG00000169738	DCXR	-0.10887026449426	2.15771183828879	-2.25679100881005	0.0246130218218599	0.723597172206723	Transcript	Hippocampus
ENST00000506696.1	ENSG00000074317.10	ENSG00000074317	SNCB	-0.497437589172287	0.845703491796078	-2.25656696645842	0.0246271722976358	0.723597172206723	Transcript	Hippocampus
ENST00000462410.5	ENSG00000082512.14	ENSG00000082512	TRAF5	-0.124996752217406	0.821583244156926	-2.25643509826249	0.0246355043780129	0.723597172206723	Transcript	Hippocampus
ENST00000444935.5	ENSG00000109917.10	ENSG00000109917	ZPR1	0.542325377754659	0.0112684883767599	2.25615109869875	0.0246534571936075	0.723597172206723	Transcript	Hippocampus
ENST00000591750.1	ENSG00000130158.13	ENSG00000130158	DOCK6	-0.074126609122873	1.54895835476051	-2.25551022197178	0.0246940115488039	0.723597172206723	Transcript	Hippocampus
ENST00000437636.1	ENSG00000233010.1	ENSG00000233010	RPEP4	-0.145999678965711	-1.91972436711834	-2.25550667139544	0.0246942363890127	0.723597172206723	Transcript	Hippocampus
ENST00000554795.1	ENSG00000050130.17	ENSG00000050130	JKAMP	0.621507953547113	-4.62878911771255	2.25533230821971	0.0247052801263974	0.723597172206723	Transcript	Hippocampus
ENST00000541754.1	ENSG00000166741.7	ENSG00000166741	NNMT	-0.578995237021128	-2.09788447561775	-2.2552022967461	0.0247135175309658	0.723597172206723	Transcript	Hippocampus
ENST00000550699.5	ENSG00000135506.15	ENSG00000135506	OS9	-0.308473469354304	-2.77473081271512	-2.25507552691715	0.0247215518482334	0.723597172206723	Transcript	Hippocampus
ENST00000532082.5	ENSG00000110321.15	ENSG00000110321	EIF4G2	-0.363473943865985	-1.67140203481577	-2.25481641091869	0.024737980963433	0.723597172206723	Transcript	Hippocampus
ENST00000563972.1	ENSG00000204991.10	ENSG00000204991	SPIRE2	-0.0826189919748759	-0.0309484434431099	-2.25480216974527	0.0247388841928708	0.723597172206723	Transcript	Hippocampus
ENST00000519641.1	ENSG00000104728.15	ENSG00000104728	ARHGEF10	0.217299245187267	-2.36065230992207	2.25467179463358	0.0247471544122008	0.723597172206723	Transcript	Hippocampus
ENST00000450074.5	ENSG00000101310.14	ENSG00000101310	SEC23B	-0.321421148935097	-0.0054543700401015	-2.25466635867071	0.0247474992894713	0.723597172206723	Transcript	Hippocampus
ENST00000349959.3	ENSG00000168734.13	ENSG00000168734	PKIG	-0.391493996018368	-1.6868727619888	-2.25452755348181	0.0247563070121536	0.723597172206723	Transcript	Hippocampus
ENST00000518986.5	ENSG00000164751.14	ENSG00000164751	PEX2	-0.493197692798961	-0.551560940229767	-2.2540007665522	0.0247897584797291	0.723597172206723	Transcript	Hippocampus
ENST00000301587.8	ENSG00000167863.11	ENSG00000167863	ATP5H	0.0595470947264721	5.11137302977578	2.25398677033557	0.0247906477885458	0.723597172206723	Transcript	Hippocampus
ENST00000554561.5	ENSG00000165795.22	ENSG00000165795	NDRG2	0.817925506177104	-2.72647626622293	2.25383748212758	0.0248001351726518	0.723597172206723	Transcript	Hippocampus
ENST00000463897.1	ENSG00000107140.15	ENSG00000107140	TESK1	0.176690855604147	-2.09508766139403	2.25378632495424	0.0248033869779607	0.723597172206723	Transcript	Hippocampus
ENST00000429677.7	ENSG00000010438.16	ENSG00000010438	PRSS3	-0.492268548250958	-0.12823971487899	-2.25373087376051	0.0248069121514405	0.723597172206723	Transcript	Hippocampus
ENST00000521938.5	ENSG00000134014.16	ENSG00000134014	ELP3	0.238293222554146	-2.14838465252976	2.25342693414502	0.0248262421065993	0.723597172206723	Transcript	Hippocampus
ENST00000382141.4	ENSG00000273167.1	ENSG00000273167	RP11-307N16.6	-0.245419732402434	0.965777591097797	-2.25337386684626	0.024829618424108	0.723597172206723	Transcript	Hippocampus
ENST00000517637.2	ENSG00000173120.14	ENSG00000173120	KDM2A	-0.0790168877326324	0.427098519143345	-2.25326911672628	0.0248362841461288	0.723597172206723	Transcript	Hippocampus
ENST00000575483.5	ENSG00000004897.11	ENSG00000004897	CDC27	0.834305288661796	-3.55161948125573	2.25322961456617	0.0248387982505776	0.723597172206723	Transcript	Hippocampus
ENST00000549016.1	ENSG00000171310.10	ENSG00000171310	CHST11	-0.480577567860521	-3.44925385221116	-2.25306522283405	0.0248492632956761	0.723597172206723	Transcript	Hippocampus
ENST00000624423.1	ENSG00000279739.1	ENSG00000279739	CTB-105N12.2	-0.163738249986162	-0.242846786111375	-2.25302013724827	0.0248521340776086	0.723597172206723	Transcript	Hippocampus
ENST00000404665.3	ENSG00000175147.11	ENSG00000175147	TMEM51-AS1	0.560120018433486	-3.09899863751217	2.25293251378039	0.0248577142438173	0.723597172206723	Transcript	Hippocampus
ENST00000599069.5	ENSG00000219481.10	ENSG00000219481	NBPF1	0.183380766995032	1.03332507447108	2.25278617545141	0.02486703600527	0.723597172206723	Transcript	Hippocampus
ENST00000545737.5	ENSG00000123106.10	ENSG00000123106	CCDC91	-0.170067218457321	-0.0055504969510142	-2.25267145363184	0.0248743459184386	0.723597172206723	Transcript	Hippocampus
ENST00000428956.6	ENSG00000244731.7	ENSG00000244731	C4A	-0.328320195614515	4.72774104133746	-2.25262743040317	0.0248771515127835	0.723597172206723	Transcript	Hippocampus
ENST00000401406.3	ENSG00000184076.13	ENSG00000184076	UQCR10	0.0954398753447992	1.84865001928877	2.2525716866812	0.0248807044473786	0.723597172206723	Transcript	Hippocampus
ENST00000554995.1	ENSG00000080815.18	ENSG00000080815	PSEN1	0.176812659912483	-0.579375375746451	2.25254573401567	0.0248823587415509	0.723597172206723	Transcript	Hippocampus
ENST00000612859.4	ENSG00000162885.12	ENSG00000162885	B3GALNT2	-0.0641817598727285	1.26302468328882	-2.25238509596382	0.0248926003804779	0.723597172206723	Transcript	Hippocampus
ENST00000475613.6	ENSG00000151208.16	ENSG00000151208	DLG5	-0.0687916979240952	2.97078251825704	-2.25236808574432	0.0248936850985579	0.723597172206723	Transcript	Hippocampus
ENST00000482777.5	ENSG00000204842.14	ENSG00000204842	ATXN2	0.101151023391462	2.2923686641769	2.25229075413782	0.0248986169459203	0.723597172206723	Transcript	Hippocampus
ENST00000419783.1	ENSG00000233276.3	ENSG00000233276	GPX1	-0.134467710103679	3.27044506069133	-2.25209774731334	0.0249109297230865	0.723676356610709	Transcript	Hippocampus
ENST00000503068.1	ENSG00000178163.7	ENSG00000178163	ZNF518B	-0.438831913246653	1.98490064185531	-2.25196947661563	0.024919115618578	0.723676356610709	Transcript	Hippocampus
ENST00000594204.1	ENSG00000179134.15	ENSG00000179134	SAMD4B	-0.0585827811344746	2.32963337450542	-2.25166661934241	0.0249384524472831	0.723873002680337	Transcript	Hippocampus
ENST00000589478.1	ENSG00000099624.7	ENSG00000099624	ATP5D	0.705933110927695	-0.861396112445585	2.25133189808642	0.0249598389041558	0.723873002680337	Transcript	Hippocampus
ENST00000471189.5	ENSG00000010256.10	ENSG00000010256	UQCRC1	0.178543597848103	0.66410163001884	2.25131563633934	0.0249608783274442	0.723873002680337	Transcript	Hippocampus
ENST00000496452.5	ENSG00000116001.15	ENSG00000116001	TIA1	0.108739503155042	1.46985118634198	2.25125743897127	0.0249645985128564	0.723873002680337	Transcript	Hippocampus
ENST00000634348.1	ENSG00000116350.16	ENSG00000116350	SRSF4	-0.0637499204949606	4.05388259490026	-2.25116773030982	0.0249703339579407	0.723873002680337	Transcript	Hippocampus
ENST00000412051.5	ENSG00000146540.14	ENSG00000146540	C7orf50	-0.124538636166548	2.24271509489318	-2.25100008520356	0.0249810552727498	0.72392608964957	Transcript	Hippocampus
ENST00000399443.7	ENSG00000141447.16	ENSG00000141447	OSBPL1A	0.120920182875652	5.39726834716122	2.2505961652667	0.0250069033810591	0.724417342306304	Transcript	Hippocampus
ENST00000455890.2	ENSG00000225127.2	ENSG00000225127	LINC00237	0.185896667392773	-2.16454944890959	2.25004800510825	0.0250420190637605	0.724894990063674	Transcript	Hippocampus
ENST00000549079.6	ENSG00000065357.19	ENSG00000065357	DGKA	-0.781609972957177	-3.53100274761623	-2.24999987935578	0.0250451040931991	0.724894990063674	Transcript	Hippocampus
ENST00000558567.5	ENSG00000140153.17	ENSG00000140153	WDR20	0.280660757640273	-2.19395450741435	2.24992199187691	0.025050097653709	0.724894990063674	Transcript	Hippocampus
ENST00000447751.5	ENSG00000057608.16	ENSG00000057608	GDI2	-0.600784397225749	-2.11758688447886	-2.24959623266029	0.0250709922711081	0.725241908216201	Transcript	Hippocampus
ENST00000600097.1	ENSG00000105771.13	ENSG00000105771	SMG9	0.11390381572799	-0.206225499141148	2.24904360366304	0.0251064732632127	0.725711669998863	Transcript	Hippocampus
ENST00000583225.5	ENSG00000141627.13	ENSG00000141627	DYM	-0.306164785165587	-2.68808768346224	-2.24892112674955	0.0251143426772391	0.725711669998863	Transcript	Hippocampus
ENST00000470935.1	ENSG00000116830.11	ENSG00000116830	TTF2	0.594308341384165	-2.90232279586817	2.24883056333026	0.0251201629571017	0.725711669998863	Transcript	Hippocampus
ENST00000469170.5	ENSG00000116754.13	ENSG00000116754	SRSF11	0.671307105284639	-2.86862725382148	2.24878830077128	0.025122879465152	0.725711669998863	Transcript	Hippocampus
ENST00000498281.1	ENSG00000124313.12	ENSG00000124313	IQSEC2	-0.601963030699245	-3.82477013392877	-2.24770751139517	0.0251924361188793	0.727405581762005	Transcript	Hippocampus
ENST00000561017.1	ENSG00000086666.18	ENSG00000086666	ZFAND6	-0.140940132005638	-1.34400753275468	-2.24758245055372	0.0252004954878057	0.727405581762005	Transcript	Hippocampus
ENST00000325215.10	ENSG00000168488.18	ENSG00000168488	ATXN2L	-0.60267546416254	-4.5873372075886	-2.24728334851001	0.0252197797850449	0.727405581762005	Transcript	Hippocampus
ENST00000379660.4	ENSG00000124786.9	ENSG00000124786	SLC35B3	0.0778185697470354	2.49588556582846	2.24709967645256	0.0252316282075578	0.727405581762005	Transcript	Hippocampus
ENST00000468268.5	ENSG00000169255.13	ENSG00000169255	B3GALNT1	-0.620720493837177	-3.2733550472316	-2.24707986062041	0.0252329067877145	0.727405581762005	Transcript	Hippocampus
ENST00000421655.1	ENSG00000232486.1	ENSG00000232486	RP11-18B3.2	-0.103947149371527	-0.500056941157781	-2.2469129921063	0.0252436759057663	0.727405581762005	Transcript	Hippocampus
ENST00000624112.1	ENSG00000279400.1	ENSG00000279400	CTD-2353F22.2	-0.124506034790626	3.3446591219041	-2.24680404634305	0.0252507090444698	0.727405581762005	Transcript	Hippocampus
ENST00000564273.4	ENSG00000234769.7	ENSG00000234769	WASH4P	0.384023476963754	-2.11006359890999	2.24669925747992	0.025257475435637	0.727405581762005	Transcript	Hippocampus
ENST00000418819.5	ENSG00000123562.16	ENSG00000123562	MORF4L2	-0.191479284465787	1.41360173615095	-2.24648327704859	0.0252714266224554	0.727405581762005	Transcript	Hippocampus
ENST00000373487.8	ENSG00000167081.16	ENSG00000167081	PBX3	-0.609931013241489	-4.19550472391924	-2.24598472075039	0.0253036562811434	0.727405581762005	Transcript	Hippocampus
ENST00000381769.6	ENSG00000004660.14	ENSG00000004660	CAMKK1	-0.887107613794028	0.682195961993149	-2.24588477008936	0.0253101219858606	0.727405581762005	Transcript	Hippocampus
ENST00000591206.5	ENSG00000186812.12	ENSG00000186812	ZNF397	0.102648715849332	1.78989374072072	2.24587226836247	0.0253109308106336	0.727405581762005	Transcript	Hippocampus
ENST00000565267.5	ENSG00000103342.12	ENSG00000103342	GSPT1	0.731251343733741	-0.572782787032622	2.24583865722319	0.0253131054633572	0.727405581762005	Transcript	Hippocampus
ENST00000457054.6	ENSG00000170248.13	ENSG00000170248	PDCD6IP	0.087396042474818	5.34145232589088	2.24571951156349	0.0253208155380743	0.727405581762005	Transcript	Hippocampus
ENST00000433043.1	ENSG00000232282.1	ENSG00000232282	MTND1P32	-0.116260544298129	-1.07499345860562	-2.24555448642862	0.0253314979056235	0.727405581762005	Transcript	Hippocampus
ENST00000586921.1	ENSG00000127616.17	ENSG00000127616	SMARCA4	0.114618123779483	1.13638218986692	2.2455313181583	0.0253329979420082	0.727405581762005	Transcript	Hippocampus
ENST00000529655.5	ENSG00000175224.16	ENSG00000175224	ATG13	-0.715436346001937	-3.22502914825947	-2.24532059587384	0.025346644761526	0.727405581762005	Transcript	Hippocampus
ENST00000530361.5	ENSG00000126457.21	ENSG00000126457	PRMT1	0.299882882195348	-2.43861065879086	2.24496938517627	0.0253694041034618	0.727405581762005	Transcript	Hippocampus
ENST00000546799.1	ENSG00000135414.9	ENSG00000135414	GDF11	0.677720706551995	-4.16120301815396	2.24484188984685	0.025377670515523	0.727405581762005	Transcript	Hippocampus
ENST00000530859.1	ENSG00000149308.16	ENSG00000149308	NPAT	0.475362752874683	-2.34260603973466	2.24483520312022	0.0253781041272668	0.727405581762005	Transcript	Hippocampus
ENST00000473770.5	ENSG00000241878.10	ENSG00000241878	PISD	-0.387517147333266	0.0360284973965089	-2.24465706855394	0.0253896579254374	0.727405581762005	Transcript	Hippocampus
ENST00000542285.5	ENSG00000159403.15	ENSG00000159403	C1R	-0.245779578266983	2.48965677005593	-2.24450274469932	0.0253996710568025	0.727405581762005	Transcript	Hippocampus
ENST00000419822.2	ENSG00000166405.14	ENSG00000166405	RIC3	-0.0585061889855149	1.59188999432619	-2.24445068433627	0.0254030497093561	0.727405581762005	Transcript	Hippocampus
ENST00000604437.2	ENSG00000270392.2	ENSG00000270392	PFN1P2	0.150242373589667	-1.80408553167546	2.24420259734833	0.025419155609934	0.727405581762005	Transcript	Hippocampus
ENST00000462917.1	ENSG00000173812.10	ENSG00000173812	EIF1	-0.112403415886318	1.14292940960327	-2.24410313220251	0.0254256154158432	0.727405581762005	Transcript	Hippocampus
ENST00000419639.1	ENSG00000244480.1	ENSG00000244480	AC005154.7	0.0841949337366787	1.14224108744585	2.24401857727297	0.0254311079930588	0.727405581762005	Transcript	Hippocampus
ENST00000272732.10	ENSG00000144306.14	ENSG00000144306	SCRN3	0.0735098275650666	3.43862889006787	2.24395258650657	0.0254353953828346	0.727405581762005	Transcript	Hippocampus
ENST00000477558.1	ENSG00000136631.12	ENSG00000136631	VPS45	0.0836444967237833	1.13708630335395	2.24376608280469	0.0254475158383325	0.727405581762005	Transcript	Hippocampus
ENST00000528916.1	ENSG00000197702.11	ENSG00000197702	PARVA	-0.517167736993659	-3.41765598083385	-2.24373745088483	0.0254493770065569	0.727405581762005	Transcript	Hippocampus
ENST00000561178.5	ENSG00000235194.8	ENSG00000235194	PPP1R3E	0.0705359314820682	2.25163176349082	2.24360125265834	0.0254582319551407	0.727405581762005	Transcript	Hippocampus
ENST00000511050.5	ENSG00000039319.16	ENSG00000039319	ZFYVE16	0.413913699544342	-0.440626341083494	2.24334852322189	0.02547467029043	0.727405581762005	Transcript	Hippocampus
ENST00000413119.2	ENSG00000184113.9	ENSG00000184113	CLDN5	-0.42649018819795	-2.32909733457648	-2.24321993141821	0.0254830378539961	0.727405581762005	Transcript	Hippocampus
ENST00000480884.5	ENSG00000180376.16	ENSG00000180376	CCDC66	0.0880225132913927	1.29745986666949	2.24310869169699	0.0254902782308758	0.727405581762005	Transcript	Hippocampus
ENST00000551052.5	ENSG00000089169.14	ENSG00000089169	RPH3A	0.710543660077748	-0.394373518262514	2.24309976068029	0.0254908596108615	0.727405581762005	Transcript	Hippocampus
ENST00000590000.1	ENSG00000130254.11	ENSG00000130254	SAFB2	-0.064221075820323	2.04838520602181	-2.24300769410701	0.0254968535152612	0.727405581762005	Transcript	Hippocampus
ENST00000434027.2	ENSG00000174136.11	ENSG00000174136	RGMB	-0.108908004068478	0.337138685354957	-2.24262431466908	0.0255218262265831	0.727405581762005	Transcript	Hippocampus
ENST00000544468.1	ENSG00000188026.12	ENSG00000188026	RILPL1	0.607260925487305	-2.81076958910853	2.24262159599315	0.0255220033925471	0.727405581762005	Transcript	Hippocampus
ENST00000345125.7	ENSG00000164733.20	ENSG00000164733	CTSB	-0.511470434878255	1.08429448878731	-2.24259200949063	0.0255239315035739	0.727405581762005	Transcript	Hippocampus
ENST00000492526.5	ENSG00000137776.16	ENSG00000137776	SLTM	0.603210507136608	-1.20476210841949	2.24246554812049	0.0255321742407853	0.727405581762005	Transcript	Hippocampus
ENST00000325590.9	ENSG00000078053.16	ENSG00000078053	AMPH	-0.930638677682795	-4.04130831065155	-2.24236344286847	0.0255388311362696	0.727405581762005	Transcript	Hippocampus
ENST00000438182.5	ENSG00000198342.9	ENSG00000198342	ZNF442	-0.388555864354282	-2.43678912850108	-2.24220568466067	0.0255491193688753	0.727444174589819	Transcript	Hippocampus
ENST00000508591.5	ENSG00000163312.10	ENSG00000163312	HELQ	0.677992143713485	-4.48469928804338	2.24164651624714	0.0255856146492736	0.727892826088727	Transcript	Hippocampus
ENST00000490163.5	ENSG00000144224.16	ENSG00000144224	UBXN4	0.178379743868385	3.82202798029554	2.24162683043172	0.0255869003093965	0.727892826088727	Transcript	Hippocampus
ENST00000409879.6	ENSG00000102445.18	ENSG00000102445	KIAA0226L	-0.454603477074303	-3.17787073439322	-2.24141623629877	0.0256006575047356	0.727892826088727	Transcript	Hippocampus
ENST00000577412.5	ENSG00000266338.6	ENSG00000266338	NBPF15	0.08492818875448	3.68919512076648	2.24128449138049	0.0256092670916616	0.727892826088727	Transcript	Hippocampus
ENST00000508329.1	ENSG00000109180.14	ENSG00000109180	OCIAD1	0.362574902842275	-2.2296205251064	2.24127984715786	0.0256095706394887	0.727892826088727	Transcript	Hippocampus
ENST00000376112.3	ENSG00000125968.8	ENSG00000125968	ID1	-0.15467200169717	2.14145349335698	-2.24101813007615	0.0256266816001021	0.727944263172848	Transcript	Hippocampus
ENST00000292841.9	ENSG00000196967.10	ENSG00000196967	ZNF585A	0.0489670118843899	4.19811409119815	2.24086098928306	0.0256369601742253	0.727944263172848	Transcript	Hippocampus
ENST00000526207.1	ENSG00000198431.15	ENSG00000198431	TXNRD1	-0.187764745003689	-2.34230997643672	-2.24084206033001	0.0256381985580397	0.727944263172848	Transcript	Hippocampus
ENST00000495172.1	ENSG00000136895.18	ENSG00000136895	GARNL3	-0.391858968590105	-2.27108174329717	-2.2406137749014	0.0256531377066913	0.728053874445187	Transcript	Hippocampus
ENST00000418185.6	ENSG00000174428.16	ENSG00000174428	GTF2IRD2B	0.830890451421029	-2.68004608838121	2.24050985864017	0.0256599405589725	0.728053874445187	Transcript	Hippocampus
ENST00000529798.1	ENSG00000149256.15	ENSG00000149256	TENM4	-0.163550944682025	-1.71959400031899	-2.2402547669622	0.0256766467169207	0.728274127065682	Transcript	Hippocampus
ENST00000608437.5	ENSG00000128513.14	ENSG00000128513	POT1	-0.399335770837821	-1.94276699746415	-2.23990732818324	0.025699415955345	0.728555026924534	Transcript	Hippocampus
ENST00000534976.5	ENSG00000089053.12	ENSG00000089053	ANAPC5	0.0845321202064978	2.95443604502007	2.23983063819982	0.0257044441595238	0.728555026924534	Transcript	Hippocampus
ENST00000379677.2	ENSG00000205334.2	ENSG00000205334	LINC01460	-0.0639548052341092	1.26775596413198	-2.2391850449938	0.0257468065733874	0.729501811439635	Transcript	Hippocampus
ENST00000460734.5	ENSG00000197381.15	ENSG00000197381	ADARB1	-0.14682961021658	0.131280869599714	-2.23887521120168	0.025767158711226	0.729824522091773	Transcript	Hippocampus
ENST00000555821.1	ENSG00000100968.13	ENSG00000100968	NFATC4	0.461528033913877	-2.24367436289947	2.23833722924445	0.0258025304711186	0.730261547341537	Transcript	Hippocampus
ENST00000609522.1	ENSG00000272908.1	ENSG00000272908	RP11-121A8.1	-0.303329885061128	-2.11620296178045	-2.23815097356028	0.0258147864126755	0.730261547341537	Transcript	Hippocampus
ENST00000553942.5	ENSG00000075413.17	ENSG00000075413	MARK3	0.0573107381710007	4.15173930263007	2.23798605268382	0.0258256427068265	0.730261547341537	Transcript	Hippocampus
ENST00000479125.5	ENSG00000135778.11	ENSG00000135778	NTPCR	0.341558350199603	-2.12754763816217	2.23789320289732	0.0258317565006215	0.730261547341537	Transcript	Hippocampus
ENST00000472270.1	ENSG00000147162.13	ENSG00000147162	OGT	-0.122965929730129	-0.202143463136886	-2.237721496824	0.0258430659822882	0.730261547341537	Transcript	Hippocampus
ENST00000486601.5	ENSG00000116266.10	ENSG00000116266	STXBP3	-0.350065176246364	-2.60356975184639	-2.23764405808775	0.0258481679188058	0.730261547341537	Transcript	Hippocampus
ENST00000354333.5	ENSG00000182912.6	ENSG00000182912	TSPEAR-AS2	-0.0688135486292435	1.95557785816298	-2.23761792328747	0.0258498899688147	0.730261547341537	Transcript	Hippocampus
ENST00000428393.3	ENSG00000148110.15	ENSG00000148110	MFSD14B	0.904830904588487	-3.20824627045483	2.23755052819119	0.0258543311636312	0.730261547341537	Transcript	Hippocampus
ENST00000564785.5	ENSG00000140400.15	ENSG00000140400	MAN2C1	-0.0667949354608177	2.77690836208086	-2.23709816385021	0.0258841581718054	0.730556013530002	Transcript	Hippocampus
ENST00000315264.7	ENSG00000066735.14	ENSG00000066735	KIF26A	-0.162669152149363	-0.10277308509492	-2.23709498274991	0.0258843680259667	0.730556013530002	Transcript	Hippocampus
ENST00000446204.6	ENSG00000156931.15	ENSG00000156931	VPS8	-0.801925443329252	-3.69671593587872	-2.23690159005542	0.0258971287331442	0.730556013530002	Transcript	Hippocampus
ENST00000624942.1	ENSG00000278965.1	ENSG00000278965	RP11-39H3.2	-0.0449909539238887	2.40259350208718	-2.23684835385124	0.0259006423973808	0.730556013530002	Transcript	Hippocampus
ENST00000572789.5	ENSG00000040633.12	ENSG00000040633	PHF23	-0.709316970390404	-2.92564238172132	-2.23659790620075	0.0259171778484794	0.730769289951359	Transcript	Hippocampus
ENST00000612549.4	ENSG00000155463.12	ENSG00000155463	OXA1L	-0.0663458119279906	2.14738307892985	-2.23644108368342	0.0259275364985342	0.730770376397101	Transcript	Hippocampus
ENST00000563662.2	ENSG00000103043.14	ENSG00000103043	VAC14	0.265723564423234	-2.29967273214178	2.23632563462367	0.0259351645907286	0.730770376397101	Transcript	Hippocampus
ENST00000252485.8	ENSG00000130202.9	ENSG00000130202	NECTIN2	-0.122082755183721	1.41958832560094	-2.23610699422817	0.0259496162068987	0.730924661827729	Transcript	Hippocampus
ENST00000596776.1	ENSG00000213020.8	ENSG00000213020	ZNF611	-0.078853786267679	-0.0491064329215158	-2.23535255942192	0.0259995362686697	0.731532338637977	Transcript	Hippocampus
ENST00000525018.5	ENSG00000166575.16	ENSG00000166575	TMEM135	-0.148092677588553	0.290482722924364	-2.23503402403675	0.0260206383968658	0.731532338637977	Transcript	Hippocampus
ENST00000476549.6	ENSG00000026950.16	ENSG00000026950	BTN3A1	-0.42028240124366	-2.62657139125366	-2.23493042595525	0.0260275046995269	0.731532338637977	Transcript	Hippocampus
ENST00000264668.6	ENSG00000124275.14	ENSG00000124275	MTRR	-0.69386780572281	-1.27470766810135	-2.23481250549773	0.0260353221786071	0.731532338637977	Transcript	Hippocampus
ENST00000465960.2	ENSG00000162949.16	ENSG00000162949	CAPN13	0.299335156928324	-2.23822713344924	2.23471436076568	0.0260418301897014	0.731532338637977	Transcript	Hippocampus
ENST00000541916.5	ENSG00000102531.16	ENSG00000102531	FNDC3A	-0.138653137630361	3.8886674713323	-2.23461659298037	0.0260483146092931	0.731532338637977	Transcript	Hippocampus
ENST00000532902.1	ENSG00000173898.11	ENSG00000173898	SPTBN2	-0.480420221790781	-2.98233606573509	-2.23458388413078	0.0260504843269817	0.731532338637977	Transcript	Hippocampus
ENST00000373135.7	ENSG00000185513.14	ENSG00000185513	L3MBTL1	0.128852633720132	1.20739869274026	2.23449007668182	0.0260567078458679	0.731532338637977	Transcript	Hippocampus
ENST00000505252.1	ENSG00000145782.12	ENSG00000145782	ATG12	0.0790552650721579	2.06951039130623	2.23437413849987	0.0260644013792617	0.731532338637977	Transcript	Hippocampus
ENST00000543140.5	ENSG00000187498.14	ENSG00000187498	COL4A1	-0.235188371062977	-0.0430751074951573	-2.23430088777257	0.0260692632353366	0.731532338637977	Transcript	Hippocampus
ENST00000227520.9	ENSG00000110104.11	ENSG00000110104	CCDC86	-0.0856014008731262	1.66089173621442	-2.23425780370077	0.0260721232135868	0.731532338637977	Transcript	Hippocampus
ENST00000544802.5	ENSG00000233369.7	ENSG00000233369	GTF2IP4	0.116511126725384	5.83158034625218	2.23415434921126	0.0260789917729863	0.731532338637977	Transcript	Hippocampus
ENST00000474699.1	ENSG00000116001.15	ENSG00000116001	TIA1	0.120430275938007	1.48592570290525	2.23393873095062	0.026093312167336	0.731681991425046	Transcript	Hippocampus
ENST00000471944.5	ENSG00000127995.16	ENSG00000127995	CASD1	0.106656343707061	1.65869975401947	2.23313106690732	0.0261470142617775	0.732842520327714	Transcript	Hippocampus
ENST00000413005.1	ENSG00000235303.1	ENSG00000235303	RP1-79C4.1	-0.0996715182374584	-0.655442051978553	-2.23292664213286	0.0261606217972043	0.732842520327714	Transcript	Hippocampus
ENST00000328965.8	ENSG00000184232.8	ENSG00000184232	OAF	-0.102244199686435	2.65921992228282	-2.23283735652749	0.0261665670218415	0.732842520327714	Transcript	Hippocampus
ENST00000436210.1	ENSG00000237406.1	ENSG00000237406	NDUFA9P1	-0.0777397473939146	0.57199741762695	-2.23276828174776	0.0261711672808357	0.732842520327714	Transcript	Hippocampus
ENST00000523678.1	ENSG00000254202.1	ENSG00000254202	RP11-120I21.2	-0.13070552017074	-1.62425255607874	-2.23264023510997	0.0261796968185742	0.732842520327714	Transcript	Hippocampus
ENST00000460038.5	ENSG00000116198.12	ENSG00000116198	CEP104	0.297321810077568	-2.56978593495488	2.23208485554335	0.0262167201058334	0.733626713037153	Transcript	Hippocampus
ENST00000514908.5	ENSG00000159685.10	ENSG00000159685	CHCHD6	-0.690656256156577	-1.68313302534148	-2.23171251451594	0.0262415669238247	0.7340339967619	Transcript	Hippocampus
ENST00000569156.5	ENSG00000183044.11	ENSG00000183044	ABAT	-0.32287235375069	-1.10387784548844	-2.2315731518528	0.0262508720362524	0.7340339967619	Transcript	Hippocampus
ENST00000608465.5	ENSG00000272758.5	ENSG00000272758	RP11-299J3.8	0.15172885197659	-1.46697506667903	2.23146167565217	0.0262583172571553	0.7340339967619	Transcript	Hippocampus
ENST00000441384.5	ENSG00000132153.14	ENSG00000132153	DHX30	0.0625128159616235	1.79180644650374	2.23109687790584	0.0262826940110673	0.73446329993659	Transcript	Hippocampus
ENST00000458666.1	ENSG00000227110.6	ENSG00000227110	LMCD1-AS1	0.151065606107826	-1.12986180209263	2.23068195914472	0.0263104438511983	0.734826706242635	Transcript	Hippocampus
ENST00000312655.8	ENSG00000175155.8	ENSG00000175155	YPEL2	0.098791285685797	4.82252300714561	2.23022196884699	0.0263412377952929	0.734826706242635	Transcript	Hippocampus
ENST00000355977.10	ENSG00000198160.14	ENSG00000198160	MIER1	0.716190686308912	-2.26147380143379	2.22997934069378	0.0263574930748432	0.734826706242635	Transcript	Hippocampus
ENST00000506398.6	ENSG00000113391.17	ENSG00000113391	FAM172A	-0.43147170770652	-1.98179662380776	-2.22993526570769	0.0263604468863024	0.734826706242635	Transcript	Hippocampus
ENST00000521392.5	ENSG00000113719.15	ENSG00000113719	ERGIC1	-0.159485250481365	-1.74400167339603	-2.22986420720625	0.0263652096801317	0.734826706242635	Transcript	Hippocampus
ENST00000513878.5	ENSG00000120318.15	ENSG00000120318	ARAP3	-0.494253953587798	-2.69975962045408	-2.22979785886584	0.0263696574429508	0.734826706242635	Transcript	Hippocampus
ENST00000216743.6	ENSG00000100852.12	ENSG00000100852	ARHGAP5	-0.0933474219503569	3.58827851581541	-2.22959851438122	0.0263830247229222	0.734826706242635	Transcript	Hippocampus
ENST00000467626.6	ENSG00000205755.11	ENSG00000205755	CRLF2	-0.167714955869308	-2.01612669573776	-2.22951152013966	0.0263888600669607	0.734826706242635	Transcript	Hippocampus
ENST00000592702.5	ENSG00000141376.21	ENSG00000141376	BCAS3	-0.0846269232771775	0.41147344973787	-2.22945836125711	0.0263924263756041	0.734826706242635	Transcript	Hippocampus
ENST00000629028.1	ENSG00000281548.1	ENSG00000281548	LINC00895	-0.0605298007683816	1.77918239853638	-2.22931387103282	0.0264021220094468	0.734826706242635	Transcript	Hippocampus
ENST00000467790.5	ENSG00000137965.10	ENSG00000137965	IFI44	-0.33117354352041	-1.19550204427068	-2.22924656407473	0.0264066395195277	0.734826706242635	Transcript	Hippocampus
ENST00000494478.5	ENSG00000248487.8	ENSG00000248487	ABHD14A	-0.265845264793827	-2.65815822338719	-2.22875292915945	0.0264397918193131	0.734826706242635	Transcript	Hippocampus
ENST00000434409.1	ENSG00000227695.5	ENSG00000227695	DNMBP-AS1	-0.0994989034096031	-0.710068029496963	-2.22871170503002	0.0264425620462825	0.734826706242635	Transcript	Hippocampus
ENST00000628308.2	ENSG00000179818.13	ENSG00000179818	PCBP1-AS1	0.144192298766807	-1.90231158327407	2.22854275196507	0.0264539181816212	0.734826706242635	Transcript	Hippocampus
ENST00000372666.1	ENSG00000182916.7	ENSG00000182916	TCEAL7	-0.303471334711607	2.42686178538631	-2.22836581892652	0.0264658152239061	0.734826706242635	Transcript	Hippocampus
ENST00000450649.6	ENSG00000175356.12	ENSG00000175356	SCUBE2	-0.454188490785879	-2.63763158639626	-2.22785274966754	0.0265003404366531	0.734826706242635	Transcript	Hippocampus
ENST00000360743.8	ENSG00000007341.18	ENSG00000007341	ST7L	0.516862431543641	0.636129014029586	2.22778858390956	0.0265046609957187	0.734826706242635	Transcript	Hippocampus
ENST00000356306.9	ENSG00000148832.14	ENSG00000148832	PAOX	-0.512324006606755	-3.23000598747211	-2.22766413587515	0.0265130423639953	0.734826706242635	Transcript	Hippocampus
ENST00000381848.7	ENSG00000214456.8	ENSG00000214456	PLIN5	-0.126828877537535	0.790463776329198	-2.22765826178747	0.0265134380308509	0.734826706242635	Transcript	Hippocampus
ENST00000625168.1	ENSG00000165511.6	ENSG00000165511	C10orf25	0.0971375111702989	-0.287185542361362	2.22764469268291	0.0265143520383096	0.734826706242635	Transcript	Hippocampus
ENST00000483358.5	ENSG00000013374.15	ENSG00000013374	NUB1	0.38804007588377	0.614892866696434	2.22764162650798	0.0265145585779614	0.734826706242635	Transcript	Hippocampus
ENST00000424415.1	ENSG00000205663.5	ENSG00000205663	RP11-706O15.5	-0.770173406574028	-3.30726588510883	-2.22710863960597	0.0265504821549731	0.734826706242635	Transcript	Hippocampus
ENST00000369552.8	ENSG00000164414.16	ENSG00000164414	SLC35A1	0.0849505760233397	3.28974778318016	2.22705710746385	0.0265539576836541	0.734826706242635	Transcript	Hippocampus
ENST00000486197.5	ENSG00000160766.14	ENSG00000160766	GBAP1	-0.561339368685569	-1.45572200042115	-2.22674690945483	0.0265748869856907	0.734826706242635	Transcript	Hippocampus
ENST00000559269.5	ENSG00000157483.8	ENSG00000157483	MYO1E	0.637822038270406	-2.28141440489252	2.22667705989942	0.0265796017629428	0.734826706242635	Transcript	Hippocampus
ENST00000227451.3	ENSG00000110042.7	ENSG00000110042	DTX4	0.0889828082266152	4.3980799745448	2.22653854736159	0.0265889533707935	0.734826706242635	Transcript	Hippocampus
ENST00000550135.5	ENSG00000176593.7	ENSG00000176593	CTD-2368P22.1	-0.0744462873267032	3.01317203565315	-2.22643671731587	0.0265958301977498	0.734826706242635	Transcript	Hippocampus
ENST00000560610.5	ENSG00000140395.8	ENSG00000140395	WDR61	-0.585281589577635	-4.29814979128792	-2.22627553912319	0.0266067181004744	0.734826706242635	Transcript	Hippocampus
ENST00000610745.4	ENSG00000138061.11	ENSG00000138061	CYP1B1	-0.192998457290192	3.24714398167863	-2.22617219614195	0.026613701155168	0.734826706242635	Transcript	Hippocampus
ENST00000514618.5	ENSG00000145416.13	ENSG00000145416	MARCH1	0.140404119584646	1.63998212231918	2.22616411150832	0.0266142475141527	0.734826706242635	Transcript	Hippocampus
ENST00000425992.2	ENSG00000213585.10	ENSG00000213585	VDAC1	-0.511044717370056	-2.57524286385607	-2.2261241052588	0.0266169512769197	0.734826706242635	Transcript	Hippocampus
ENST00000309050.9	ENSG00000174456.13	ENSG00000174456	C12orf76	0.176870931133087	1.04083220147158	2.22596664790404	0.0266275951117411	0.734826706242635	Transcript	Hippocampus
ENST00000507196.1	ENSG00000145241.10	ENSG00000145241	CENPC	0.199370664043954	-1.77722344931278	2.22592409348282	0.0266304723478744	0.734826706242635	Transcript	Hippocampus
ENST00000612154.4	ENSG00000108018.15	ENSG00000108018	SORCS1	0.817170624522558	-3.72669532760561	2.2259031730474	0.0266318869421261	0.734826706242635	Transcript	Hippocampus
ENST00000340892.9	ENSG00000165929.12	ENSG00000165929	TC2N	-0.713920703731841	-3.3162611444047	-2.22588978971959	0.026632791927767	0.734826706242635	Transcript	Hippocampus
ENST00000568262.2	ENSG00000260751.2	ENSG00000260751	CTD-2196E14.6	-0.083792883648265	-0.278467059706584	-2.22577515132434	0.0266405449117602	0.734826706242635	Transcript	Hippocampus
ENST00000523298.5	ENSG00000044115.20	ENSG00000044115	CTNNA1	0.224721764611533	-0.221776560680442	2.22576903669893	0.0266409584982877	0.734826706242635	Transcript	Hippocampus
ENST00000457696.1	ENSG00000152061.23	ENSG00000152061	RABGAP1L	-0.703396636684738	-2.92852771939323	-2.22569092261278	0.0266462425390187	0.734826706242635	Transcript	Hippocampus
ENST00000591365.1	ENSG00000267121.5	ENSG00000267121	CTD-2020K17.1	0.125940341892596	0.271077438947728	2.2256703949145	0.0266476312894905	0.734826706242635	Transcript	Hippocampus
ENST00000014930.8	ENSG00000013583.8	ENSG00000013583	HEBP1	-0.0726391613937706	2.06753655784915	-2.22540199675586	0.0266657948773663	0.734979066520628	Transcript	Hippocampus
ENST00000381990.6	ENSG00000136235.15	ENSG00000136235	GPNMB	-0.630146119127916	0.2744094510718	-2.22532203872332	0.0266712080358642	0.734979066520628	Transcript	Hippocampus
ENST00000427431.5	ENSG00000151718.15	ENSG00000151718	WWC2	0.593104716205397	1.00226567358984	2.22516920438792	0.0266815575714944	0.73501553268077	Transcript	Hippocampus
ENST00000222543.9	ENSG00000105825.11	ENSG00000105825	TFPI2	-0.37699128206241	-2.42211470250782	-2.22477143652913	0.0267085096845513	0.7354306081948	Transcript	Hippocampus
ENST00000492708.1	ENSG00000175497.16	ENSG00000175497	DPP10	0.220634179598585	-2.23726124293521	2.22468030755848	0.0267146877606835	0.7354306081948	Transcript	Hippocampus
ENST00000477489.1	ENSG00000122367.19	ENSG00000122367	LDB3	0.275228621354445	-2.42525265188089	2.2244923706607	0.0267274328304093	0.735508595818668	Transcript	Hippocampus
ENST00000521192.2	ENSG00000233170.4	ENSG00000233170	RP11-863K10.4	0.109586477053717	-0.847631516950094	2.22437219684176	0.026735585263883	0.735508595818668	Transcript	Hippocampus
ENST00000395879.5	ENSG00000106603.17	ENSG00000106603	COA1	-0.120023801206322	-0.062646645771936	-2.22419804310438	0.0267474034505524	0.735585211206328	Transcript	Hippocampus
ENST00000616577.4	ENSG00000133112.16	ENSG00000133112	TPT1	-0.688750624031757	-0.266850565146403	-2.22363554000261	0.0267856062298865	0.736153868753214	Transcript	Hippocampus
ENST00000524549.1	ENSG00000166483.10	ENSG00000166483	WEE1	-0.130067959216634	0.104061088368827	-2.22362736997876	0.0267861614509925	0.736153868753214	Transcript	Hippocampus
ENST00000323669.9	ENSG00000100523.14	ENSG00000100523	DDHD1	-0.735286276623699	0.368472064995693	-2.22343707284834	0.0267990965479919	0.736231852035607	Transcript	Hippocampus
ENST00000520567.5	ENSG00000079841.18	ENSG00000079841	RIMS1	-0.762263892799182	-3.20944453215664	-2.22331964269465	0.0268070813484493	0.736231852035607	Transcript	Hippocampus
ENST00000469430.5	ENSG00000102786.14	ENSG00000102786	INTS6	-0.612969797228671	-3.68100526305058	-2.22309070218697	0.0268226543568687	0.736232600383922	Transcript	Hippocampus
ENST00000606848.1	ENSG00000230596.3	ENSG00000230596	GPAA1P2	-0.158834073757847	-1.68432686713657	-2.22305342217147	0.0268251909633812	0.736232600383922	Transcript	Hippocampus
ENST00000609170.1	ENSG00000272734.1	ENSG00000272734	ADIRF-AS1	-0.12172467685869	-0.30554638883572	-2.22257537504006	0.0268577366806896	0.736530840053837	Transcript	Hippocampus
ENST00000558058.5	ENSG00000235194.8	ENSG00000235194	PPP1R3E	0.0925968107284188	2.55575748275812	2.22241231290816	0.0268688458697773	0.736530840053837	Transcript	Hippocampus
ENST00000623847.1	ENSG00000278938.1	ENSG00000278938	AC104981.1	-0.181404471161495	-1.33211340756159	-2.22229850180489	0.0268766020174125	0.736530840053837	Transcript	Hippocampus
ENST00000554447.5	ENSG00000198894.7	ENSG00000198894	CIPC	0.353456556712036	-2.62986469718101	2.22225375824288	0.0268796517916095	0.736530840053837	Transcript	Hippocampus
ENST00000369138.5	ENSG00000164418.19	ENSG00000164418	GRIK2	-0.774516487963617	-4.27414590641303	-2.2220236277736	0.026895342497508	0.736530840053837	Transcript	Hippocampus
ENST00000408911.7	ENSG00000196482.16	ENSG00000196482	ESRRG	0.906422992716997	-2.01395553424092	2.22182522486873	0.0269088763347967	0.736530840053837	Transcript	Hippocampus
ENST00000392067.7	ENSG00000020577.13	ENSG00000020577	SAMD4A	-0.438101412913561	2.63185315513116	-2.22176722293083	0.0269128339887224	0.736530840053837	Transcript	Hippocampus
ENST00000355947.6	ENSG00000146833.15	ENSG00000146833	TRIM4	-0.482853218148935	0.622963997079095	-2.22157748553405	0.0269257838911823	0.736530840053837	Transcript	Hippocampus
ENST00000521790.5	ENSG00000169045.17	ENSG00000169045	HNRNPH1	-0.744475168465346	-2.87994258278406	-2.22145278424539	0.0269342979093461	0.736530840053837	Transcript	Hippocampus
ENST00000324109.8	ENSG00000107554.16	ENSG00000107554	DNMBP	-0.0753158256163488	2.98420780378275	-2.22124652004247	0.0269483857829012	0.736530840053837	Transcript	Hippocampus
ENST00000498351.1	ENSG00000157540.19	ENSG00000157540	DYRK1A	-0.137313078051968	-1.86791281007365	-2.22114278038841	0.0269554736295168	0.736530840053837	Transcript	Hippocampus
ENST00000507874.5	ENSG00000080822.16	ENSG00000080822	CLDND1	-0.229316569667495	-1.95735348369633	-2.22111790186282	0.0269571736553754	0.736530840053837	Transcript	Hippocampus
ENST00000368007.8	ENSG00000158793.13	ENSG00000158793	NIT1	0.280220894297854	-0.400099530746345	2.22096145686271	0.0269678661514549	0.736530840053837	Transcript	Hippocampus
ENST00000433797.5	ENSG00000147050.14	ENSG00000147050	KDM6A	-0.830162758264355	-2.13717222514657	-2.22061039138988	0.0269918736928165	0.736530840053837	Transcript	Hippocampus
ENST00000512115.2	ENSG00000248859.2	ENSG00000248859	LINC01574	0.187081965690461	-2.34213287087758	2.22053814589708	0.0269968164840761	0.736530840053837	Transcript	Hippocampus
ENST00000484791.1	ENSG00000163788.13	ENSG00000163788	SNRK	-0.20777977760972	-1.99763907497215	-2.22051965637306	0.0269980816006014	0.736530840053837	Transcript	Hippocampus
ENST00000430420.5	ENSG00000067445.20	ENSG00000067445	TRO	0.420319017648016	-2.48290773054366	2.22017609568047	0.02702159854997	0.736530840053837	Transcript	Hippocampus
ENST00000560217.5	ENSG00000041357.15	ENSG00000041357	PSMA4	-0.559347310615608	-3.16973472856597	-2.22010514699028	0.0270264572446125	0.736530840053837	Transcript	Hippocampus
ENST00000472625.1	ENSG00000114127.10	ENSG00000114127	XRN1	0.205025709933297	-1.11110685516205	2.21993182471839	0.0270383298519485	0.736530840053837	Transcript	Hippocampus
ENST00000523954.1	ENSG00000172817.3	ENSG00000172817	CYP7B1	0.693306409453174	-4.00052508749216	2.21988815217334	0.0270413221422341	0.736530840053837	Transcript	Hippocampus
ENST00000627221.2	ENSG00000075043.18	ENSG00000075043	KCNQ2	-0.278034005966791	-0.380598800341848	-2.21966119902642	0.0270568768013017	0.736530840053837	Transcript	Hippocampus
ENST00000618102.4	ENSG00000274523.4	ENSG00000274523	RCC1L	-0.390180482053968	-1.2484851540656	-2.21936627960868	0.0270771012420021	0.736530840053837	Transcript	Hippocampus
ENST00000574094.5	ENSG00000091262.14	ENSG00000091262	ABCC6	-0.113894212881286	-0.84519368032777	-2.21933991788712	0.0270789096653613	0.736530840053837	Transcript	Hippocampus
ENST00000482381.2	ENSG00000227733.9	ENSG00000227733	RP4-565E6.1	0.161680690786145	-1.32991423985997	2.21921463085472	0.0270875058308697	0.736530840053837	Transcript	Hippocampus
ENST00000577956.1	ENSG00000264956.1	ENSG00000264956	RP11-1109M24.5	-0.0997241174791196	0.455148606602501	-2.21908806595903	0.0270961920741412	0.736530840053837	Transcript	Hippocampus
ENST00000375213.7	ENSG00000091436.16	ENSG00000091436	AC013461.1	-0.268187636407142	-0.708658166993066	-2.21903437410997	0.0270998777150538	0.736530840053837	Transcript	Hippocampus
ENST00000560779.5	ENSG00000137824.15	ENSG00000137824	RMDN3	-0.296122248182081	-2.25271446440717	-2.21899285877272	0.0271027278053441	0.736530840053837	Transcript	Hippocampus
ENST00000488601.6	ENSG00000171453.17	ENSG00000171453	POLR1C	-0.332432703499582	-1.61234699178113	-2.21892289957254	0.0271075311973076	0.736530840053837	Transcript	Hippocampus
ENST00000508874.1	ENSG00000249286.1	ENSG00000249286	AMD1P3	0.170851459800871	-1.52548805499588	2.2188267122877	0.0271141366115948	0.736530840053837	Transcript	Hippocampus
ENST00000371755.7	ENSG00000112759.16	ENSG00000112759	SLC29A1	0.543086906398287	-1.05544242560052	2.21879498355106	0.0271163158068879	0.736530840053837	Transcript	Hippocampus
ENST00000446306.7	ENSG00000196367.12	ENSG00000196367	TRRAP	-0.880484381572552	0.970631500735845	-2.21868328557329	0.0271239886629758	0.736530840053837	Transcript	Hippocampus
ENST00000533367.5	ENSG00000042429.10	ENSG00000042429	MED17	-0.500140847720285	-1.1777116483799	-2.21863341446614	0.0271274150606437	0.736530840053837	Transcript	Hippocampus
ENST00000573095.1	ENSG00000103145.10	ENSG00000103145	HCFC1R1	0.538051417063365	-2.12580559148211	2.21850346610047	0.0271363449337913	0.736530840053837	Transcript	Hippocampus
ENST00000368058.5	ENSG00000112282.17	ENSG00000112282	MED23	-0.834848478392102	-3.5454993510307	-2.21839817431328	0.0271435823089679	0.736530840053837	Transcript	Hippocampus
ENST00000478152.1	ENSG00000135932.10	ENSG00000135932	CAB39	-0.183101299780908	-1.81252089942638	-2.21784346374524	0.0271817387266176	0.737320508410125	Transcript	Hippocampus
ENST00000624162.1	ENSG00000278932.3	ENSG00000278932	bP-21264C1.2	-0.156843809121797	-0.350229445250383	-2.2175707016894	0.0272005180259969	0.737584210248069	Transcript	Hippocampus
ENST00000449662.6	ENSG00000108622.10	ENSG00000108622	ICAM2	-0.392531464001515	-1.23840801320293	-2.21734715380429	0.0272159173782296	0.73774055480372	Transcript	Hippocampus
ENST00000545754.5	ENSG00000152601.17	ENSG00000152601	MBNL1	0.799313400216492	-1.64113849924871	2.2172240161976	0.0272244030797262	0.73774055480372	Transcript	Hippocampus
ENST00000598660.1	ENSG00000105696.8	ENSG00000105696	TMEM59L	-0.211047225549949	0.612128176763258	-2.21688338004129	0.0272478890609763	0.738131355330792	Transcript	Hippocampus
ENST00000460605.1	ENSG00000100226.15	ENSG00000100226	GTPBP1	-0.229613789930846	-2.10486394698565	-2.21656035791241	0.027270176816374	0.738489447400783	Transcript	Hippocampus
ENST00000526849.5	ENSG00000159063.12	ENSG00000159063	ALG8	-0.565549416330934	-3.60678855872813	-2.21617237174474	0.0272969678146927	0.738969210810586	Transcript	Hippocampus
ENST00000264832.7	ENSG00000090339.8	ENSG00000090339	ICAM1	-0.263712234825694	1.4485765238536	-2.215729035493	0.0273276087293273	0.73910190868463	Transcript	Hippocampus
ENST00000471919.1	ENSG00000153975.9	ENSG00000153975	ZUFSP	0.236123334983065	-1.37668005545725	2.21570137518789	0.0273295214416615	0.73910190868463	Transcript	Hippocampus
ENST00000266000.10	ENSG00000204209.10	ENSG00000204209	DAXX	0.279194927917448	1.12672287442769	2.21568357306957	0.0273307525209288	0.73910190868463	Transcript	Hippocampus
ENST00000358990.3	ENSG00000186106.11	ENSG00000186106	ANKRD46	-0.589355897823018	-1.02834904281807	-2.21543708673268	0.0273478028590833	0.73910190868463	Transcript	Hippocampus
ENST00000470354.1	ENSG00000172354.9	ENSG00000172354	GNB2	0.560931109343072	-2.36005349681476	2.2151895449506	0.0273649354801272	0.73910190868463	Transcript	Hippocampus
ENST00000568578.5	ENSG00000147274.14	ENSG00000147274	RBMX	0.084399849915824	4.26597373288503	2.21513981437648	0.0273683785057069	0.73910190868463	Transcript	Hippocampus
ENST00000488245.6	ENSG00000169764.14	ENSG00000169764	UGP2	-0.5648458534984	-2.87195823412971	-2.21491906589457	0.0273836662436556	0.73910190868463	Transcript	Hippocampus
ENST00000522156.1	ENSG00000156482.10	ENSG00000156482	RPL30	-0.0919170866426038	-0.279568859915841	-2.21468265660926	0.0274000467599017	0.73910190868463	Transcript	Hippocampus
ENST00000530211.5	ENSG00000110321.15	ENSG00000110321	EIF4G2	-0.549627678237234	-0.875532183576407	-2.21445150544612	0.027416071153936	0.73910190868463	Transcript	Hippocampus
ENST00000548984.1	ENSG00000123349.13	ENSG00000123349	PFDN5	0.18961923692021	-1.96559654319834	2.21412939601163	0.0274384147055828	0.73910190868463	Transcript	Hippocampus
ENST00000489108.1	ENSG00000090686.15	ENSG00000090686	USP48	-0.178101375446335	-2.38901432670739	-2.21383917468253	0.027458559803447	0.73910190868463	Transcript	Hippocampus
ENST00000476518.1	ENSG00000057663.13	ENSG00000057663	ATG5	-0.15235954122088	-0.954489836999391	-2.21381642368062	0.0274601395573819	0.73910190868463	Transcript	Hippocampus
ENST00000535340.5	ENSG00000151116.16	ENSG00000151116	UEVLD	-0.214826965003004	-1.95150137529006	-2.21358164825116	0.0274764461812837	0.73910190868463	Transcript	Hippocampus
ENST00000407564.7	ENSG00000163995.19	ENSG00000163995	ABLIM2	0.625429357547364	-4.51932066970385	2.21352341129336	0.0274804924008498	0.73910190868463	Transcript	Hippocampus
ENST00000560783.1	ENSG00000140471.16	ENSG00000140471	LINS1	-0.246439922792958	0.0602380188021791	-2.21340590632912	0.0274886580470836	0.73910190868463	Transcript	Hippocampus
ENST00000615845.4	ENSG00000091536.16	ENSG00000091536	MYO15A	-0.451195353142988	-3.03252149943279	-2.21325185987544	0.0274993662154228	0.73910190868463	Transcript	Hippocampus
ENST00000588704.1	ENSG00000152240.12	ENSG00000152240	HAUS1	0.437492284941099	-3.13466264702127	2.21320112881618	0.0275028934536497	0.73910190868463	Transcript	Hippocampus
ENST00000370788.6	ENSG00000151914.19	ENSG00000151914	DST	0.24284586425298	7.72317260234424	2.21290946638164	0.0275231798157884	0.73910190868463	Transcript	Hippocampus
ENST00000489672.5	ENSG00000198039.11	ENSG00000198039	ZNF273	0.0997987753754587	0.0302922394411669	2.2126402835058	0.0275419141284067	0.73910190868463	Transcript	Hippocampus
ENST00000509305.5	ENSG00000173369.15	ENSG00000173369	C1QB	-0.562063154362379	-3.76215827540333	-2.21261960441838	0.0275433537869619	0.73910190868463	Transcript	Hippocampus
ENST00000336356.3	ENSG00000121207.11	ENSG00000121207	LRAT	-0.817124445438896	-2.94666892778234	-2.21237491282625	0.0275603939339675	0.73910190868463	Transcript	Hippocampus
ENST00000612073.1	ENSG00000254122.2	ENSG00000254122	PCDHGB7	-0.138340116882283	1.80018324918491	-2.21226915361192	0.0275677617553723	0.73910190868463	Transcript	Hippocampus
ENST00000534525.5	ENSG00000177595.17	ENSG00000177595	PIDD1	0.440739957579742	-0.873911859073345	2.21221968856954	0.0275712083724931	0.73910190868463	Transcript	Hippocampus
ENST00000621805.4	ENSG00000099246.16	ENSG00000099246	RAB18	-0.691614902300422	-3.87759506117098	-2.21195311117529	0.0275897893344364	0.73910190868463	Transcript	Hippocampus
ENST00000510924.1	ENSG00000172869.14	ENSG00000172869	DMXL1	-0.231426519928013	-2.44540537017611	-2.21184478045997	0.027597343294117	0.73910190868463	Transcript	Hippocampus
ENST00000366855.10	ENSG00000026297.15	ENSG00000026297	RNASET2	-0.25297875621927	-0.254244029991621	-2.21183004234678	0.0275983711291716	0.73910190868463	Transcript	Hippocampus
ENST00000372013.7	ENSG00000148671.13	ENSG00000148671	ADIRF	-0.231451548859982	-0.807639133268817	-2.21179997923246	0.0276004678315941	0.73910190868463	Transcript	Hippocampus
ENST00000308197.9	ENSG00000135469.13	ENSG00000135469	COQ10A	0.624207917910388	-4.18867885221209	2.21169025328972	0.0276081216575235	0.73910190868463	Transcript	Hippocampus
ENST00000361724.3	ENSG00000102290.21	ENSG00000102290	PCDH11X	-0.445116613482638	-1.79227379331002	-2.21159140935522	0.0276150179932674	0.73910190868463	Transcript	Hippocampus
ENST00000249861.8	ENSG00000129028.8	ENSG00000129028	THAP10	0.086089470381266	1.40085689246802	2.21155288811616	0.0276177060219197	0.73910190868463	Transcript	Hippocampus
ENST00000515834.1	ENSG00000146063.18	ENSG00000146063	TRIM41	-0.0413038323288788	2.97879236804083	-2.21153957909392	0.0276186347838911	0.73910190868463	Transcript	Hippocampus
ENST00000521112.1	ENSG00000156482.10	ENSG00000156482	RPL30	-0.52888589041911	-2.40272120604832	-2.21144354887078	0.0276253369959775	0.73910190868463	Transcript	Hippocampus
ENST00000450321.2	ENSG00000164199.15	ENSG00000164199	ADGRV1	-0.276850402447625	-2.32494601659257	-2.21126520447624	0.0276377878763852	0.73910190868463	Transcript	Hippocampus
ENST00000253063.3	ENSG00000130766.4	ENSG00000130766	SESN2	-0.129603793798781	2.13324430870254	-2.21103134845239	0.0276541215924159	0.73910190868463	Transcript	Hippocampus
ENST00000374561.5	ENSG00000117318.8	ENSG00000117318	ID3	-0.177380037101763	2.1918070081973	-2.21092504117111	0.0276615494069193	0.73910190868463	Transcript	Hippocampus
ENST00000533698.5	ENSG00000172922.8	ENSG00000172922	RNASEH2C	0.692549374880022	-2.9311402762569	2.21089146334101	0.0276638958883205	0.73910190868463	Transcript	Hippocampus
ENST00000565152.1	ENSG00000260060.1	ENSG00000260060	RP11-388M20.1	-0.130190949553306	-1.08344406008357	-2.21088859665804	0.0276640962254592	0.73910190868463	Transcript	Hippocampus
ENST00000406510.7	ENSG00000116678.18	ENSG00000116678	LEPR	-0.55173772536887	-4.5300396424626	-2.21086617772842	0.0276656630078661	0.73910190868463	Transcript	Hippocampus
ENST00000464757.1	ENSG00000203667.9	ENSG00000203667	COX20	0.106082359726464	1.41535670238279	2.21078175558962	0.0276715636722816	0.73910190868463	Transcript	Hippocampus
ENST00000349258.8	ENSG00000136114.15	ENSG00000136114	THSD1	-0.144870836426094	1.44122045489361	-2.21077721841079	0.0276718808281265	0.73910190868463	Transcript	Hippocampus
ENST00000265755.7	ENSG00000006704.10	ENSG00000006704	GTF2IRD1	-0.45033487954899	-1.27422730731739	-2.21070848034409	0.0276766861108136	0.73910190868463	Transcript	Hippocampus
ENST00000369839.3	ENSG00000148835.10	ENSG00000148835	TAF5	0.0646565864105281	1.55568718799132	2.21053973060704	0.0276884859894148	0.73910190868463	Transcript	Hippocampus
ENST00000519964.5	ENSG00000133731.9	ENSG00000133731	IMPA1	-0.604273315450886	-2.63427403097864	-2.21037945223901	0.0276996975384683	0.73910190868463	Transcript	Hippocampus
ENST00000624137.1	ENSG00000278987.1	ENSG00000278987	LA16c-431H6.7	0.113055248067212	-1.10572870006768	2.21035751980657	0.0277012320284104	0.73910190868463	Transcript	Hippocampus
ENST00000592208.5	ENSG00000161847.13	ENSG00000161847	RAVER1	0.144141339495904	-0.319034158258517	2.20992172563334	0.0277317373812694	0.739652487493473	Transcript	Hippocampus
ENST00000478943.5	ENSG00000175662.17	ENSG00000175662	TOM1L2	-0.128170229927472	-0.879780509247531	-2.20909461498591	0.0277897146723653	0.739652487493473	Transcript	Hippocampus
ENST00000445210.1	ENSG00000138399.17	ENSG00000138399	FASTKD1	0.0907568664692849	1.79189206793005	2.20896771487571	0.0277986191638911	0.739652487493473	Transcript	Hippocampus
ENST00000562530.5	ENSG00000158805.11	ENSG00000158805	ZNF276	-0.597631825537129	-3.89019463133392	-2.20856175167406	0.0278271219104226	0.739652487493473	Transcript	Hippocampus
ENST00000395066.7	ENSG00000179335.18	ENSG00000179335	CLK3	0.292196465683004	-1.59764132716368	2.20841929164787	0.0278371300490307	0.739652487493473	Transcript	Hippocampus
ENST00000352896.9	ENSG00000111879.18	ENSG00000111879	FAM184A	0.389904724151265	1.65891593444959	2.20838215757569	0.0278397393134311	0.739652487493473	Transcript	Hippocampus
ENST00000556858.2	ENSG00000151327.12	ENSG00000151327	FAM177A1	-0.0630735701382239	1.09209420290541	-2.20803956393203	0.0278638220036249	0.739652487493473	Transcript	Hippocampus
ENST00000524429.2	ENSG00000110400.10	ENSG00000110400	NECTIN1	0.13094761805106	-0.798560007735725	2.20790634993045	0.0278731911777675	0.739652487493473	Transcript	Hippocampus
ENST00000419119.1	ENSG00000132436.11	ENSG00000132436	FIGNL1	0.126524418019935	1.05162466656614	2.20776777440065	0.0278829403316217	0.739652487493473	Transcript	Hippocampus
ENST00000556258.1	ENSG00000196405.12	ENSG00000196405	EVL	-0.155284885921768	-1.78477434089499	-2.20766033160311	0.0278905012472251	0.739652487493473	Transcript	Hippocampus
ENST00000308212.9	ENSG00000175274.18	ENSG00000175274	TP53I11	-0.672909121223943	-3.76571397481411	-2.20754516158422	0.0278986079102139	0.739652487493473	Transcript	Hippocampus
ENST00000531237.1	ENSG00000166444.18	ENSG00000166444	ST5	-0.104570810098129	0.538390221929063	-2.20753483826118	0.0278993346546643	0.739652487493473	Transcript	Hippocampus
ENST00000442354.1	ENSG00000170165.5	ENSG00000170165	CR848007.2	0.147268372559365	1.29676938886912	2.20751724146248	0.0279005734772528	0.739652487493473	Transcript	Hippocampus
ENST00000402789.5	ENSG00000110066.14	ENSG00000110066	KMT5B	-0.589403520111492	-1.78380241690988	-2.20744906216436	0.0279053737803685	0.739652487493473	Transcript	Hippocampus
ENST00000392744.4	ENSG00000110002.15	ENSG00000110002	VWA5A	-0.166726183476766	0.51342429724687	-2.20742443216523	0.0279071080816817	0.739652487493473	Transcript	Hippocampus
ENST00000486477.1	ENSG00000122733.12	ENSG00000122733	PHF24	0.207587026773234	-0.712486911219286	2.20722192861338	0.027921370741815	0.739652487493473	Transcript	Hippocampus
ENST00000417524.5	ENSG00000188933.14	ENSG00000188933	USP32P1	0.130430089275309	1.34635583957613	2.20718621140352	0.0279238870184988	0.739652487493473	Transcript	Hippocampus
ENST00000466508.5	ENSG00000049769.12	ENSG00000049769	PPP1R3F	-0.352929745036751	1.01636521748367	-2.20709253369656	0.0279304875435883	0.739652487493473	Transcript	Hippocampus
ENST00000530439.1	ENSG00000148926.9	ENSG00000148926	ADM	0.495991621521966	-2.67370265379744	2.20662038131424	0.0279637759313907	0.739652487493473	Transcript	Hippocampus
ENST00000491765.5	ENSG00000172428.10	ENSG00000172428	COPS9	-0.184662355585992	-2.08419525687112	-2.20660663140535	0.0279647458622551	0.739652487493473	Transcript	Hippocampus
ENST00000325795.7	ENSG00000128699.13	ENSG00000128699	ORMDL1	-0.189285613401598	2.28018319556143	-2.20655572793765	0.0279683368918357	0.739652487493473	Transcript	Hippocampus
ENST00000407479.5	ENSG00000213918.10	ENSG00000213918	DNASE1	0.0794702992036348	2.92280154141094	2.20655222383083	0.0279685841067943	0.739652487493473	Transcript	Hippocampus
ENST00000370155.8	ENSG00000117620.13	ENSG00000117620	SLC35A3	-0.509594886484262	-3.05522266312024	-2.20652437582169	0.0279705488528583	0.739652487493473	Transcript	Hippocampus
ENST00000330579.5	ENSG00000184967.6	ENSG00000184967	NOC4L	-0.106641632993561	0.977726246898353	-2.20641701336763	0.0279781246582644	0.739652487493473	Transcript	Hippocampus
ENST00000371945.8	ENSG00000079277.19	ENSG00000079277	MKNK1	-0.733535155517605	-0.392036195661629	-2.20633818193979	0.0279836883626617	0.739652487493473	Transcript	Hippocampus
ENST00000338338.9	ENSG00000175756.13	ENSG00000175756	AURKAIP1	-0.189507963639753	0.336759686650276	-2.20589968493826	0.0280146537517623	0.739652487493473	Transcript	Hippocampus
ENST00000265641.9	ENSG00000110090.12	ENSG00000110090	CPT1A	-0.0731166276021072	4.69490759706793	-2.20574411683804	0.0280256466457465	0.739652487493473	Transcript	Hippocampus
ENST00000397806.1	ENSG00000188536.12	ENSG00000188536	HBA2	-0.472748040537653	-2.87186683898192	-2.20533226888296	0.0280547670459076	0.739652487493473	Transcript	Hippocampus
ENST00000524453.1	ENSG00000254568.1	ENSG00000254568	RP11-664I21.5	0.183582814101126	-2.21847680183274	2.2052728471238	0.0280589707220278	0.739652487493473	Transcript	Hippocampus
ENST00000230914.4	ENSG00000112996.10	ENSG00000112996	MRPS30	0.0636536371080244	5.10371926649917	2.20525291328348	0.0280603810246755	0.739652487493473	Transcript	Hippocampus
ENST00000298468.9	ENSG00000165637.13	ENSG00000165637	VDAC2	-0.902469133665762	-3.88530939604416	-2.20512387831225	0.0280695116256825	0.739652487493473	Transcript	Hippocampus
ENST00000246117.8	ENSG00000125912.10	ENSG00000125912	NCLN	-0.253042748876623	1.73975406341643	-2.20512257240207	0.0280696040459034	0.739652487493473	Transcript	Hippocampus
ENST00000461474.1	ENSG00000116095.10	ENSG00000116095	PLEKHA3	0.401035197303221	-1.26293565784087	2.20511010196237	0.0280704866013284	0.739652487493473	Transcript	Hippocampus
ENST00000435520.5	ENSG00000197586.12	ENSG00000197586	ENTPD6	-0.248645432937354	-2.3089733805301	-2.20507144048534	0.0280732228961699	0.739652487493473	Transcript	Hippocampus
ENST00000544764.5	ENSG00000084463.7	ENSG00000084463	WBP11	0.17333455514069	-0.304289459208481	2.20497706297219	0.028079903504573	0.739652487493473	Transcript	Hippocampus
ENST00000577253.5	ENSG00000179094.14	ENSG00000179094	PER1	0.486496970214233	-2.52510015425154	2.20495918135785	0.0280811694278863	0.739652487493473	Transcript	Hippocampus
ENST00000372418.2	ENSG00000147224.10	ENSG00000147224	PRPS1	-0.6807207225088	-3.61837840264686	-2.20477820610436	0.0280939842943471	0.739652487493473	Transcript	Hippocampus
ENST00000609835.5	ENSG00000125877.12	ENSG00000125877	ITPA	0.125567562080921	-1.09164217635533	2.2047679331782	0.0280947118725209	0.739652487493473	Transcript	Hippocampus
ENST00000573034.7	ENSG00000266028.7	ENSG00000266028	SRGAP2	0.0713367382086347	4.84872692129155	2.20456190569033	0.0281093071762215	0.739652487493473	Transcript	Hippocampus
ENST00000450390.6	ENSG00000160087.20	ENSG00000160087	UBE2J2	-0.246147628050507	0.368588382176796	-2.20445998425303	0.0281165298730614	0.739652487493473	Transcript	Hippocampus
ENST00000547837.5	ENSG00000167778.8	ENSG00000167778	SPRYD3	-0.68190482234756	-3.85750755747086	-2.20431191116725	0.0281270259835482	0.739652487493473	Transcript	Hippocampus
ENST00000534763.1	ENSG00000173992.8	ENSG00000173992	CCS	0.101399672680854	-0.0008008499612699	2.20426767453494	0.0281301623399805	0.739652487493473	Transcript	Hippocampus
ENST00000287218.8	ENSG00000156639.11	ENSG00000156639	ZFAND3	-0.140906603227075	3.14574062628201	-2.20420125233984	0.0281348722107665	0.739652487493473	Transcript	Hippocampus
ENST00000440395.1	ENSG00000231889.7	ENSG00000231889	TRAF3IP2-AS1	-0.135366933922924	-1.74332653394927	-2.20418754533333	0.0281358442333151	0.739652487493473	Transcript	Hippocampus
ENST00000362065.8	ENSG00000198690.9	ENSG00000198690	FAN1	0.0505053120541697	4.45121908854221	2.20414214913781	0.0281390636795113	0.739652487493473	Transcript	Hippocampus
ENST00000332047.9	ENSG00000182923.16	ENSG00000182923	CEP63	0.101171473147969	2.16286094866254	2.20413326449867	0.0281396938052435	0.739652487493473	Transcript	Hippocampus
ENST00000491599.1	ENSG00000132680.10	ENSG00000132680	KIAA0907	-0.161639864768263	-2.16217432655891	-2.20399096257583	0.0281497879562172	0.739679052295166	Transcript	Hippocampus
ENST00000626319.2	ENSG00000280913.2	ENSG00000280913	CTSLP2	0.264800770218677	-2.10658782524213	2.20382695999594	0.0281614253242805	0.73974613728435	Transcript	Hippocampus
ENST00000595310.1	ENSG00000269514.1	ENSG00000269514	RP11-370I10.12	-0.0768024176425317	0.623401694407549	-2.20369361308156	0.0281708904823798	0.73975613765581	Transcript	Hippocampus
ENST00000614091.4	ENSG00000131943.17	ENSG00000131943	C19orf12	0.769751921901799	-2.56241420672191	2.2031879462689	0.0282068084659989	0.740132327271125	Transcript	Hippocampus
ENST00000550150.1	ENSG00000139613.11	ENSG00000139613	SMARCC2	-0.0492632265010246	2.01623543218911	-2.20299091862353	0.0282208142470035	0.740132327271125	Transcript	Hippocampus
ENST00000622847.1	ENSG00000278396.1	ENSG00000278396	RP11-120E11.2	0.181474702792605	-2.39520678175841	2.20295556300216	0.0282233281507412	0.740132327271125	Transcript	Hippocampus
ENST00000538657.5	ENSG00000111752.10	ENSG00000111752	PHC1	0.747180782467424	-3.90161361661179	2.20277874871624	0.0282359031496758	0.740132327271125	Transcript	Hippocampus
ENST00000343110.2	ENSG00000188783.5	ENSG00000188783	PRELP	-0.143436976010957	3.30151904324411	-2.20248750235417	0.0282566271058842	0.740132327271125	Transcript	Hippocampus
ENST00000563464.1	ENSG00000260672.1	ENSG00000260672	RP11-1006G14.1	-0.11758631948147	-1.10093580967797	-2.20240032178571	0.0282628330941782	0.740132327271125	Transcript	Hippocampus
ENST00000517569.1	ENSG00000133872.13	ENSG00000133872	SARAF	-0.124742266012009	-0.58604406728689	-2.20238170066835	0.0282641587996968	0.740132327271125	Transcript	Hippocampus
ENST00000471559.5	ENSG00000115806.12	ENSG00000115806	GORASP2	-0.699032783916587	-2.93181838054428	-2.20235601722106	0.0282659873866189	0.740132327271125	Transcript	Hippocampus
ENST00000396065.2	ENSG00000140297.12	ENSG00000140297	GCNT3	-0.0655018089207857	0.636112564428048	-2.20230951710965	0.0282692983200448	0.740132327271125	Transcript	Hippocampus
ENST00000380579.5	ENSG00000196459.13	ENSG00000196459	TRAPPC2	-0.156553396283266	2.17653032985482	-2.20221390783673	0.0282761070125685	0.740132327271125	Transcript	Hippocampus
ENST00000338663.11	ENSG00000168003.16	ENSG00000168003	SLC3A2	-0.102714893501685	3.85649102104124	-2.20191239851585	0.028297587907668	0.740315782882474	Transcript	Hippocampus
ENST00000591679.5	ENSG00000267508.5	ENSG00000267508	ZNF285	-0.66202082174487	-0.818548442290327	-2.201729905357	0.0283105964078629	0.740315782882474	Transcript	Hippocampus
ENST00000526962.1	ENSG00000166405.14	ENSG00000166405	RIC3	0.653557095308082	-3.41967431413673	2.20169291087146	0.0283132340840241	0.740315782882474	Transcript	Hippocampus
ENST00000399199.7	ENSG00000146112.11	ENSG00000146112	PPP1R18	-0.12914464477551	1.8376983421072	-2.20154039071099	0.0283241108903887	0.740315782882474	Transcript	Hippocampus
ENST00000580231.5	ENSG00000161956.12	ENSG00000161956	SENP3	0.682905931330878	-2.56561063647281	2.20129012233973	0.0283419663346994	0.740315782882474	Transcript	Hippocampus
ENST00000520729.1	ENSG00000253183.1	ENSG00000253183	RP4-701O16.5	-0.0691363913932314	0.840852481115705	-2.20126975118979	0.0283434201467285	0.740315782882474	Transcript	Hippocampus
ENST00000560566.5	ENSG00000120885.20	ENSG00000120885	CLU	-0.222877769446224	4.52138562093186	-2.20121044339884	0.0283476530870981	0.740315782882474	Transcript	Hippocampus
ENST00000539936.3	ENSG00000277737.2	ENSG00000277737	FP325317.1	-0.22581948044834	-2.07158584332037	-2.20106817396714	0.0283578094298103	0.740315782882474	Transcript	Hippocampus
ENST00000561718.5	ENSG00000205937.11	ENSG00000205937	RNPS1	0.537825807754187	-3.20425846337092	2.20096834778687	0.0283649377091442	0.740315782882474	Transcript	Hippocampus
ENST00000476539.5	ENSG00000102710.19	ENSG00000102710	SUPT20H	0.193202722671717	-1.72568437699891	2.20073028191431	0.0283819435146669	0.74052228207076	Transcript	Hippocampus
ENST00000527620.5	ENSG00000254815.5	ENSG00000254815	RP11-496I9.1	0.258297953088018	-1.78582903761377	2.20021116840455	0.0284190560374018	0.741144835923269	Transcript	Hippocampus
ENST00000300527.8	ENSG00000142173.14	ENSG00000142173	COL6A2	-0.246369096116717	1.7731272855366	-2.20014195940375	0.0284240071052593	0.741144835923269	Transcript	Hippocampus
ENST00000502401.1	ENSG00000138758.11	ENSG00000138758	SEPT11	-0.520490041919436	-1.76518079935547	-2.19979635196883	0.0284487423092846	0.741373032421949	Transcript	Hippocampus
ENST00000575497.5	ENSG00000228146.7	ENSG00000228146	CASP16P	-0.0657741455327466	0.806778777874311	-2.19968162389515	0.02845695753928	0.741373032421949	Transcript	Hippocampus
ENST00000439799.6	ENSG00000183283.15	ENSG00000183283	DAZAP2	-0.369665152492353	-2.15018986227919	-2.19963814109586	0.0284600717091895	0.741373032421949	Transcript	Hippocampus
ENST00000483182.5	ENSG00000183520.11	ENSG00000183520	UTP11	-0.135237329700705	0.155909684493783	-2.19919116934631	0.0284921002176822	0.741444207051044	Transcript	Hippocampus
ENST00000537852.5	ENSG00000111196.9	ENSG00000111196	MAGOHB	0.107343456268908	-0.0525180520991422	2.19914723275358	0.0284952502499874	0.741444207051044	Transcript	Hippocampus
ENST00000378733.8	ENSG00000205090.8	ENSG00000205090	TMEM240	0.224529940270638	0.259887896246191	2.1991043537495	0.0284983247489442	0.741444207051044	Transcript	Hippocampus
ENST00000558018.5	ENSG00000140545.14	ENSG00000140545	MFGE8	0.582000768166226	-0.758952917315764	2.19909180293046	0.028499224718716	0.741444207051044	Transcript	Hippocampus
ENST00000455308.6	ENSG00000215512.9	ENSG00000215512	AP005901.1	0.204117335331223	1.43256061571115	2.19893270681369	0.0285106350052048	0.741504158131215	Transcript	Hippocampus
ENST00000459901.5	ENSG00000144504.15	ENSG00000144504	ANKMY1	-0.0480025350810477	2.72891665678135	-2.19871947969792	0.0285259337336756	0.741530638617976	Transcript	Hippocampus
ENST00000590767.5	ENSG00000233178.7	ENSG00000233178	RP11-88I18.2	0.0715992766172935	3.18898892476555	2.19866469413249	0.0285298656628326	0.741530638617976	Transcript	Hippocampus
ENST00000361983.6	ENSG00000198954.7	ENSG00000198954	KIF1BP	0.056196311904269	4.80673263639398	2.19846234632749	0.0285443921138362	0.74161563967986	Transcript	Hippocampus
ENST00000513365.1	ENSG00000150625.16	ENSG00000150625	GPM6A	-0.161168733669368	-0.294480370631278	-2.19821914583642	0.0285618598235348	0.74161563967986	Transcript	Hippocampus
ENST00000314742.12	ENSG00000140471.16	ENSG00000140471	LINS1	-0.0721328221455255	2.96485360097572	-2.19814622153412	0.0285670993631915	0.74161563967986	Transcript	Hippocampus
ENST00000381669.7	ENSG00000128298.16	ENSG00000128298	BAIAP2L2	0.412946524053563	-1.49925723881067	2.19809970789933	0.0285704417564454	0.74161563967986	Transcript	Hippocampus
ENST00000521993.2	ENSG00000147475.14	ENSG00000147475	ERLIN2	-0.194103398821973	-1.91636885953454	-2.19792696806706	0.0285828575169775	0.74161563967986	Transcript	Hippocampus
ENST00000555626.5	ENSG00000090060.17	ENSG00000090060	PAPOLA	-0.529491364586017	-3.52710247838768	-2.19785850323394	0.0285877797516312	0.74161563967986	Transcript	Hippocampus
ENST00000522322.5	ENSG00000133943.20	ENSG00000133943	C14orf159	-0.619816907976365	-4.06559994944835	-2.19744173413228	0.0286177589113287	0.74215691907911	Transcript	Hippocampus
ENST00000404755.7	ENSG00000186998.15	ENSG00000186998	EMID1	0.654385691791548	-3.09333547542875	2.1971425409536	0.0286392973252922	0.742479025945835	Transcript	Hippocampus
ENST00000467566.1	ENSG00000135968.20	ENSG00000135968	GCC2	0.161683779701463	-2.27591171149212	2.19676788839684	0.0286662876987965	0.742765845584197	Transcript	Hippocampus
ENST00000327320.8	ENSG00000074266.18	ENSG00000074266	EED	0.116266690522221	1.25346791686223	2.1967357568601	0.0286686035130495	0.742765845584197	Transcript	Hippocampus
ENST00000510489.1	ENSG00000080819.6	ENSG00000080819	CPOX	0.155888684515605	-0.255148018411262	2.19638433853213	0.0286939418261831	0.742960716665776	Transcript	Hippocampus
ENST00000296679.8	ENSG00000164253.13	ENSG00000164253	WDR41	0.0830532979180746	3.65030446331517	2.19605706246578	0.0287175568223742	0.742960716665776	Transcript	Hippocampus
ENST00000488014.5	ENSG00000137941.16	ENSG00000137941	TTLL7	0.165528972950292	2.28844609109666	2.19593664269632	0.0287262500830859	0.742960716665776	Transcript	Hippocampus
ENST00000572815.5	ENSG00000132507.17	ENSG00000132507	EIF5A	-0.487706622549533	-1.8544419569767	-2.19587917564277	0.0287303995068406	0.742960716665776	Transcript	Hippocampus
ENST00000383038.7	ENSG00000206195.10	ENSG00000206195	DUXAP8	-0.357205378616836	-0.991147008154914	-2.19578024318872	0.0287375441648314	0.742960716665776	Transcript	Hippocampus
ENST00000419955.5	ENSG00000147576.15	ENSG00000147576	ADHFE1	-0.6333590378142	-3.53806015036667	-2.19565849344505	0.0287463387397248	0.742960716665776	Transcript	Hippocampus
ENST00000368361.8	ENSG00000176444.18	ENSG00000176444	CLK2	0.292988393979103	0.575858335933584	2.19563942489083	0.0287477163646965	0.742960716665776	Transcript	Hippocampus
ENST00000491769.1	ENSG00000163359.15	ENSG00000163359	COL6A3	-0.0938941048255836	3.43359862196654	-2.19550468849897	0.0287574521441152	0.742960716665776	Transcript	Hippocampus
ENST00000370526.3	ENSG00000182195.7	ENSG00000182195	LDOC1	-0.1184227366186	3.35723370851946	-2.1953318720005	0.0287699436881124	0.742960716665776	Transcript	Hippocampus
ENST00000622283.1	ENSG00000164056.10	ENSG00000164056	SPRY1	-0.404772036680128	1.01187927019591	-2.19516347985113	0.0287821199431401	0.742960716665776	Transcript	Hippocampus
ENST00000262013.11	ENSG00000008294.20	ENSG00000008294	SPAG9	0.0608580754122355	6.34913400928715	2.19507734755263	0.0287883497990495	0.742960716665776	Transcript	Hippocampus
ENST00000492240.5	ENSG00000101365.20	ENSG00000101365	IDH3B	0.191803593982108	-1.31090284725489	2.19504837723907	0.0287904454524557	0.742960716665776	Transcript	Hippocampus
ENST00000466196.5	ENSG00000239382.10	ENSG00000239382	ALKBH6	0.289069580010888	-0.385089878386368	2.19487728086243	0.0288028249053021	0.742960716665776	Transcript	Hippocampus
ENST00000453302.5	ENSG00000111912.19	ENSG00000111912	NCOA7	0.125344464605549	-0.274388171268854	2.19479644683533	0.028808675145317	0.742960716665776	Transcript	Hippocampus
ENST00000557658.5	ENSG00000151445.15	ENSG00000151445	VIPAS39	0.0510471585015849	2.84345408723286	2.19473694614908	0.028812982073541	0.742960716665776	Transcript	Hippocampus
ENST00000599723.1	ENSG00000160321.14	ENSG00000160321	ZNF208	-0.274352933773234	-1.00480664660662	-2.1946079728067	0.0288223196572681	0.742966227290597	Transcript	Hippocampus
ENST00000400337.6	ENSG00000182871.14	ENSG00000182871	COL18A1	-0.636948908155799	1.75419424785625	-2.19424978158544	0.0288482661853836	0.743399735361384	Transcript	Hippocampus
ENST00000537831.2	ENSG00000105695.14	ENSG00000105695	MAG	0.569563107253478	-2.45624882795913	2.19295447493968	0.0289422637590207	0.745586042442522	Transcript	Hippocampus
ENST00000310837.8	ENSG00000173812.10	ENSG00000173812	EIF1	-0.0682817765963739	5.44942145551256	-2.19267153687742	0.0289628311496133	0.745600158105484	Transcript	Hippocampus
ENST00000528528.1	ENSG00000160959.7	ENSG00000160959	LRRC14	-0.315041650126351	-1.94518343142053	-2.1924763393867	0.0289770278480879	0.745600158105484	Transcript	Hippocampus
ENST00000292879.9	ENSG00000161265.14	ENSG00000161265	U2AF1L4	0.13410748319739	0.155685565902346	2.19197706215477	0.0290133676132077	0.745600158105484	Transcript	Hippocampus
ENST00000491850.5	ENSG00000119446.13	ENSG00000119446	RBM18	0.258289009481043	-2.27996146594619	2.19189731863464	0.0290191753712663	0.745600158105484	Transcript	Hippocampus
ENST00000382809.2	ENSG00000166091.19	ENSG00000166091	CMTM5	0.493472524278327	-3.29983641440482	2.19188626501283	0.0290199804910265	0.745600158105484	Transcript	Hippocampus
ENST00000462682.1	ENSG00000204463.12	ENSG00000204463	BAG6	-0.316297207175274	-2.54199989824688	-2.19185921375091	0.0290219509226225	0.745600158105484	Transcript	Hippocampus
ENST00000325455.9	ENSG00000082175.14	ENSG00000082175	PGR	-0.145624455090092	1.21888875201674	-2.19185359899453	0.0290223599196374	0.745600158105484	Transcript	Hippocampus
ENST00000266070.8	ENSG00000101191.16	ENSG00000101191	DIDO1	-1.10577492983453	-1.98314370507297	-2.19149699315676	0.0290483464498571	0.745600158105484	Transcript	Hippocampus
ENST00000357207.8	ENSG00000168538.15	ENSG00000168538	TRAPPC11	0.921219767970441	-3.75378803173309	2.19146037448101	0.0290510160589872	0.745600158105484	Transcript	Hippocampus
ENST00000587987.5	ENSG00000161265.14	ENSG00000161265	U2AF1L4	0.222730078717397	-0.964226457565621	2.19127316925021	0.0290646671838156	0.745600158105484	Transcript	Hippocampus
ENST00000487045.6	ENSG00000089280.18	ENSG00000089280	FUS	-0.0874848322673188	0.644218336746841	-2.19124691849134	0.0290665818490133	0.745600158105484	Transcript	Hippocampus
ENST00000468330.1	ENSG00000187118.12	ENSG00000187118	CMC1	-0.158595394585007	-2.17229908257534	-2.19123175386931	0.0290676879685781	0.745600158105484	Transcript	Hippocampus
ENST00000508256.5	ENSG00000163644.14	ENSG00000163644	PPM1K	-0.237960704739241	0.802360594814087	-2.19118278268104	0.0290712602143346	0.745600158105484	Transcript	Hippocampus
ENST00000492349.5	ENSG00000163938.16	ENSG00000163938	GNL3	0.395572660325288	-2.46060175908537	2.1911042616601	0.0290769887901083	0.745600158105484	Transcript	Hippocampus
ENST00000474871.5	ENSG00000113971.18	ENSG00000113971	NPHP3	0.0681239073104544	2.64700680942691	2.19089807232283	0.0290920361738205	0.745600158105484	Transcript	Hippocampus
ENST00000477024.5	ENSG00000157445.14	ENSG00000157445	CACNA2D3	-0.271305807224111	2.08952597879978	-2.19089259580738	0.0290924359333016	0.745600158105484	Transcript	Hippocampus
ENST00000484036.1	ENSG00000134717.17	ENSG00000134717	BTF3L4	-0.138904715535189	0.744030115543412	-2.19080997485625	0.0290984674443299	0.745600158105484	Transcript	Hippocampus
ENST00000582511.1	ENSG00000266733.5	ENSG00000266733	TBC1D29	-0.157021755904588	-1.5801512029372	-2.19016415886055	0.0291456506790161	0.746201757504184	Transcript	Hippocampus
ENST00000534011.5	ENSG00000110074.10	ENSG00000110074	FOXRED1	0.170595185836989	-0.234207899048264	2.19000711704601	0.0291571341218975	0.746201757504184	Transcript	Hippocampus
ENST00000621900.1	ENSG00000272599.2	ENSG00000272599	RP11-152N13.16	0.122482280574273	-0.91652956645238	2.18995858936812	0.0291606834248791	0.746201757504184	Transcript	Hippocampus
ENST00000471094.1	ENSG00000100412.15	ENSG00000100412	ACO2	-0.14910288389441	-1.62107722264568	-2.18984985186216	0.0291686378161326	0.746201757504184	Transcript	Hippocampus
ENST00000372948.7	ENSG00000148337.20	ENSG00000148337	CIZ1	0.621176072606959	-1.23409249636906	2.18949176159204	0.0291948461738131	0.746201757504184	Transcript	Hippocampus
ENST00000378634.6	ENSG00000172301.10	ENSG00000172301	COPRS	0.453363717427872	-1.93314381324078	2.18929113572742	0.0292095387216584	0.746201757504184	Transcript	Hippocampus
ENST00000430766.1	ENSG00000225706.1	ENSG00000225706	PTPRD-AS1	0.250931163783184	-1.78878497602454	2.18920733521372	0.0292156776236405	0.746201757504184	Transcript	Hippocampus
ENST00000398823.6	ENSG00000138036.18	ENSG00000138036	DYNC2LI1	-0.06010047080996	2.70266029850328	-2.18905011312394	0.0292271981144915	0.746201757504184	Transcript	Hippocampus
ENST00000452042.1	ENSG00000223343.1	ENSG00000223343	RP13-131K19.2	0.144313928472248	-2.05117906929449	2.18898249177537	0.0292321542939874	0.746201757504184	Transcript	Hippocampus
ENST00000484459.1	ENSG00000143499.13	ENSG00000143499	SMYD2	0.273068650581165	-2.51200466578178	2.18896794571496	0.0292332205150109	0.746201757504184	Transcript	Hippocampus
ENST00000475558.5	ENSG00000144736.13	ENSG00000144736	SHQ1	0.0931901081705862	-0.532385179097009	2.18895512954049	0.0292341599638583	0.746201757504184	Transcript	Hippocampus
ENST00000541986.5	ENSG00000168679.17	ENSG00000168679	SLC16A4	-0.605862827725591	-1.44207250272813	-2.18885031853744	0.0292418437795916	0.746201757504184	Transcript	Hippocampus
ENST00000477127.5	ENSG00000163660.11	ENSG00000163660	CCNL1	-0.342689189019331	0.519046574805897	-2.18883791116558	0.0292427534938558	0.746201757504184	Transcript	Hippocampus
ENST00000462616.1	ENSG00000165688.11	ENSG00000165688	PMPCA	-0.0398234846814753	3.73490450851129	-2.18867646928944	0.029254592716405	0.746201757504184	Transcript	Hippocampus
ENST00000485833.1	ENSG00000173473.10	ENSG00000173473	SMARCC1	0.500238664184258	-2.61304045485424	2.18836343812291	0.0292775604294866	0.746201757504184	Transcript	Hippocampus
ENST00000286574.8	ENSG00000156076.9	ENSG00000156076	WIF1	-0.194550751316308	3.64330741954295	-2.18831037511336	0.0292814553108382	0.746201757504184	Transcript	Hippocampus
ENST00000598441.5	ENSG00000104852.14	ENSG00000104852	SNRNP70	-0.603460640624428	-1.69485781142798	-2.18823872975895	0.029286714866325	0.746201757504184	Transcript	Hippocampus
ENST00000518112.5	ENSG00000134014.16	ENSG00000134014	ELP3	0.718713887748714	0.220327643504611	2.18816693335009	0.0292919863296289	0.746201757504184	Transcript	Hippocampus
ENST00000454626.1	ENSG00000226648.1	ENSG00000226648	PLCG1-AS1	-0.135359943073445	-1.52358811077137	-2.18791097919763	0.0293107857638957	0.746201757504184	Transcript	Hippocampus
ENST00000380578.1	ENSG00000196459.13	ENSG00000196459	TRAPPC2	-0.0903556674863137	-0.0444096155334371	-2.18782477539122	0.0293171196453923	0.746201757504184	Transcript	Hippocampus
ENST00000343916.7	ENSG00000092758.15	ENSG00000092758	COL9A3	0.172913269291071	2.38304061026155	2.18769276272634	0.0293268216549001	0.746201757504184	Transcript	Hippocampus
ENST00000486657.1	ENSG00000185842.14	ENSG00000185842	DNAH14	-0.413324101348638	-1.04798344291228	-2.18766224234455	0.0293290650846738	0.746201757504184	Transcript	Hippocampus
ENST00000487625.1	ENSG00000124486.12	ENSG00000124486	USP9X	-0.155726147264176	-0.828255233092544	-2.18761267371396	0.0293327089900762	0.746201757504184	Transcript	Hippocampus
ENST00000313465.5	ENSG00000213563.6	ENSG00000213563	C8orf82	-0.393150114033279	-3.07892349444541	-2.18730228664982	0.029355535158902	0.746549214092613	Transcript	Hippocampus
ENST00000509358.6	ENSG00000131844.15	ENSG00000131844	MCCC2	-0.675804372488402	-4.08821585036845	-2.18685979232261	0.029388103155837	0.74696467140822	Transcript	Hippocampus
ENST00000580953.5	ENSG00000169733.11	ENSG00000169733	RFNG	0.343899461391556	1.03717382341974	2.18671450316996	0.0293988033778927	0.74696467140822	Transcript	Hippocampus
ENST00000302362.10	ENSG00000172301.10	ENSG00000172301	COPRS	0.0668288056812749	3.93387352237935	2.18652599352946	0.0294126917083605	0.74696467140822	Transcript	Hippocampus
ENST00000325438.12	ENSG00000179364.13	ENSG00000179364	PACS2	1.1002011376681	-3.73030354744249	2.18627189269435	0.0294314213974227	0.74696467140822	Transcript	Hippocampus
ENST00000497881.5	ENSG00000184012.11	ENSG00000184012	TMPRSS2	-0.0954689232751169	-0.494405976039494	-2.18611155358422	0.0294432452411557	0.74696467140822	Transcript	Hippocampus
ENST00000412494.1	ENSG00000106080.10	ENSG00000106080	FKBP14	-0.197472599026345	-1.92260245018928	-2.18610996918809	0.029443362099321	0.74696467140822	Transcript	Hippocampus
ENST00000412272.6	ENSG00000148634.15	ENSG00000148634	HERC4	0.793012359484136	-0.929743575398349	2.18599806530636	0.02945161665622	0.74696467140822	Transcript	Hippocampus
ENST00000376592.5	ENSG00000177000.10	ENSG00000177000	MTHFR	-0.262332035276277	3.69365507356109	-2.18581954339433	0.029464789410566	0.74696467140822	Transcript	Hippocampus
ENST00000586995.5	ENSG00000154265.15	ENSG00000154265	ABCA5	0.12542299086241	2.75394676745698	2.18576097271804	0.0294691123254495	0.74696467140822	Transcript	Hippocampus
ENST00000608818.1	ENSG00000272910.1	ENSG00000272910	RP11-15L13.4	0.173316222321908	-2.03872976880111	2.18555357769487	0.029484423895335	0.74696467140822	Transcript	Hippocampus
ENST00000559230.5	ENSG00000140263.13	ENSG00000140263	SORD	-0.586676033025877	-4.1028683122332	-2.18540253253834	0.0294955795885958	0.74696467140822	Transcript	Hippocampus
ENST00000542546.5	ENSG00000173262.11	ENSG00000173262	SLC2A14	0.815753624124785	-3.05667358751263	2.18532640438552	0.0295012035425446	0.74696467140822	Transcript	Hippocampus
ENST00000571404.5	ENSG00000262370.5	ENSG00000262370	RP11-473M20.9	-0.329227492737351	-1.62751154259395	-2.18529449751551	0.0295035609323928	0.74696467140822	Transcript	Hippocampus
ENST00000324460.6	ENSG00000044574.7	ENSG00000044574	HSPA5	-0.117383025342783	6.39855064671097	-2.18527070106436	0.0295053192023782	0.74696467140822	Transcript	Hippocampus
ENST00000532370.1	ENSG00000164733.20	ENSG00000164733	CTSB	-0.201665295446382	-1.16505688069491	-2.1852145794279	0.0295094662710791	0.74696467140822	Transcript	Hippocampus
ENST00000487239.5	ENSG00000084774.13	ENSG00000084774	CAD	-0.08000968930369	-0.223578038488669	-2.18481590087036	0.0295389408348412	0.747279990926177	Transcript	Hippocampus
ENST00000349223.9	ENSG00000072736.18	ENSG00000072736	NFATC3	-0.554189186478502	-1.28651973250786	-2.18470809255676	0.0295469155392187	0.747279990926177	Transcript	Hippocampus
ENST00000562712.5	ENSG00000140937.13	ENSG00000140937	CDH11	-0.400963539924406	-2.16882881528265	-2.18455260731215	0.0295584202353461	0.747279990926177	Transcript	Hippocampus
ENST00000548567.5	ENSG00000062485.18	ENSG00000062485	CS	-0.690626051583642	-1.95951229469595	-2.1844360538518	0.0295670468196463	0.747279990926177	Transcript	Hippocampus
ENST00000313648.10	ENSG00000168961.16	ENSG00000168961	LGALS9	0.599604987815045	-3.89416316504952	2.18429332446002	0.0295776137500412	0.747279990926177	Transcript	Hippocampus
ENST00000381373.3	ENSG00000147854.16	ENSG00000147854	UHRF2	-0.244557015725996	-2.04262715154929	-2.18429290587719	0.0295776447444994	0.747279990926177	Transcript	Hippocampus
ENST00000582925.5	ENSG00000135164.18	ENSG00000135164	DMTF1	0.0976787466098926	0.758951165408696	2.18406310579173	0.0295946647972361	0.747279990926177	Transcript	Hippocampus
ENST00000286424.12	ENSG00000155957.17	ENSG00000155957	TMBIM4	-0.237547043240495	-0.395028267578951	-2.18405401839794	0.0295953380252843	0.747279990926177	Transcript	Hippocampus
ENST00000302401.8	ENSG00000080503.21	ENSG00000080503	SMARCA2	0.212503205511511	0.623924936961502	2.18386229906125	0.0296095443924089	0.747333055030922	Transcript	Hippocampus
ENST00000530812.5	ENSG00000160224.16	ENSG00000160224	AIRE	-0.212691085700928	-1.2570292729615	-2.18331626587065	0.0296500376248125	0.747333055030922	Transcript	Hippocampus
ENST00000290208.11	ENSG00000159111.12	ENSG00000159111	MRPL10	0.110262432364277	1.49055370876202	2.1831294763034	0.0296639007103393	0.747333055030922	Transcript	Hippocampus
ENST00000304053.10	ENSG00000148053.15	ENSG00000148053	NTRK2	-0.602847455965171	-0.240584595736243	-2.18309106388161	0.029666752284333	0.747333055030922	Transcript	Hippocampus
ENST00000429599.6	ENSG00000179818.13	ENSG00000179818	PCBP1-AS1	-0.436392261666787	-3.18236201763614	-2.18296158778935	0.0296763657795782	0.747333055030922	Transcript	Hippocampus
ENST00000584485.1	ENSG00000237298.9	ENSG00000237298	TTN-AS1	0.181371161222362	-0.935410165478805	2.18295928367329	0.0296765368826918	0.747333055030922	Transcript	Hippocampus
ENST00000409857.7	ENSG00000005436.13	ENSG00000005436	GCFC2	-0.66263484309418	-4.06570535164275	-2.18283483333189	0.0296857798012468	0.747333055030922	Transcript	Hippocampus
ENST00000303843.7	ENSG00000169891.17	ENSG00000169891	REPS2	0.0990375227520001	6.2199213762944	2.18262868153673	0.0297010961505147	0.747333055030922	Transcript	Hippocampus
ENST00000368357.7	ENSG00000111912.19	ENSG00000111912	NCOA7	0.11204916826388	5.33719449399931	2.18252483141531	0.0297088144313427	0.747333055030922	Transcript	Hippocampus
ENST00000375792.7	ENSG00000213722.8	ENSG00000213722	DDAH2	-0.28611021774685	0.277538732351683	-2.18249881462413	0.0297107483055396	0.747333055030922	Transcript	Hippocampus
ENST00000553878.5	ENSG00000166165.12	ENSG00000166165	CKB	-0.506880511556894	-3.23786821481179	-2.18249005700642	0.0297113992992362	0.747333055030922	Transcript	Hippocampus
ENST00000205143.4	ENSG00000090932.10	ENSG00000090932	DLL3	0.185545301028939	-1.23296404533125	2.18231190412274	0.0297246448900566	0.747333055030922	Transcript	Hippocampus
ENST00000383094.7	ENSG00000243156.7	ENSG00000243156	MICAL3	1.11428804774422	-1.64026399853133	2.18230696742617	0.0297250120039245	0.747333055030922	Transcript	Hippocampus
ENST00000559287.5	ENSG00000100938.17	ENSG00000100938	GMPR2	0.600361627653913	-3.37608251557745	2.18220164296316	0.0297328453141866	0.747333055030922	Transcript	Hippocampus
ENST00000614941.4	ENSG00000275066.4	ENSG00000275066	SYNRG	0.863593464732084	-3.67378421907874	2.18217130344105	0.0297351020901154	0.747333055030922	Transcript	Hippocampus
ENST00000461988.5	ENSG00000127948.14	ENSG00000127948	POR	-0.0826786435165492	3.4208351095282	-2.18185487972899	0.0297586477771749	0.747543310399404	Transcript	Hippocampus
ENST00000466067.1	ENSG00000163811.11	ENSG00000163811	WDR43	-0.23295392919761	-0.544945173009335	-2.18163685810863	0.02977488054364	0.747543310399404	Transcript	Hippocampus
ENST00000564208.5	ENSG00000103168.16	ENSG00000103168	TAF1C	-0.729207912309994	-4.0046894590921	-2.18157521794695	0.0297794713384577	0.747543310399404	Transcript	Hippocampus
ENST00000324907.13	ENSG00000134317.17	ENSG00000134317	GRHL1	-0.143719086177984	0.617392081207917	-2.18147286755452	0.0297870954724568	0.747543310399404	Transcript	Hippocampus
ENST00000526631.1	ENSG00000137500.9	ENSG00000137500	CCDC90B	0.546192634027347	-3.07926132989992	2.18136706376325	0.0297949786233095	0.747543310399404	Transcript	Hippocampus
ENST00000581199.5	ENSG00000167524.14	ENSG00000167524	SGK494	0.547702235272889	-3.52036987256048	2.1812304999569	0.0298051562813666	0.747543310399404	Transcript	Hippocampus
ENST00000302190.8	ENSG00000169439.11	ENSG00000169439	SDC2	-0.12090973619145	3.74105554764864	-2.18107908161018	0.0298164445089366	0.747543310399404	Transcript	Hippocampus
ENST00000460284.5	ENSG00000079246.15	ENSG00000079246	XRCC5	-0.0871442023451404	2.46548478360042	-2.18107285941275	0.0298169084522757	0.747543310399404	Transcript	Hippocampus
ENST00000477995.1	ENSG00000130023.15	ENSG00000130023	ERMARD	0.410219062210714	-3.01903757837162	2.18087585924209	0.0298316005236367	0.747681459599957	Transcript	Hippocampus
ENST00000566296.1	ENSG00000007520.3	ENSG00000007520	TSR3	-0.487281780468516	-3.49878939878376	-2.18047123688675	0.0298617964469704	0.74820798353023	Transcript	Hippocampus
ENST00000435660.5	ENSG00000152683.14	ENSG00000152683	SLC30A6	-0.605963488034477	0.474594602357213	-2.18031874042943	0.029873183708525	0.748263064462903	Transcript	Hippocampus
ENST00000540209.5	ENSG00000127314.17	ENSG00000127314	RAP1B	0.774584252927282	-3.8009299470401	2.17993675133208	0.0299017241699074	0.748485283954707	Transcript	Hippocampus
ENST00000241041.7	ENSG00000121680.15	ENSG00000121680	PEX16	-0.151532889992816	-0.494917889092771	-2.17987789643417	0.0299061236280537	0.748485283954707	Transcript	Hippocampus
ENST00000251864.6	ENSG00000095627.9	ENSG00000095627	TDRD1	0.448716726621552	-2.58001747783516	2.17982139840063	0.0299103474340233	0.748485283954707	Transcript	Hippocampus
ENST00000523243.5	ENSG00000066827.15	ENSG00000066827	ZFAT	-0.399875243703571	-0.960809715022682	-2.17970806174185	0.0299188220612859	0.748485283954707	Transcript	Hippocampus
ENST00000265239.10	ENSG00000114473.13	ENSG00000114473	IQCG	0.165235612205452	1.40149520620857	2.17922434457188	0.0299550147986375	0.749160568202656	Transcript	Hippocampus
ENST00000377264.7	ENSG00000110046.12	ENSG00000110046	ATG2A	-0.0802066109196358	3.14892150613512	-2.17894260595287	0.0299761124859441	0.74945803372518	Transcript	Hippocampus
ENST00000544835.7	ENSG00000105701.15	ENSG00000105701	FKBP8	0.688908557029567	-2.84594384665815	2.1786078554787	0.0300011965789272	0.749854953535487	Transcript	Hippocampus
ENST00000626192.1	ENSG00000179915.22	ENSG00000179915	NRXN1	-0.223712393032289	0.150425356941718	-2.17822688122233	0.0300297664308217	0.750152624779759	Transcript	Hippocampus
ENST00000510476.5	ENSG00000121067.17	ENSG00000121067	SPOP	0.774083983601766	-2.18330766306487	2.17820336845715	0.0300315304586953	0.750152624779759	Transcript	Hippocampus
ENST00000264451.11	ENSG00000014824.13	ENSG00000014824	SLC30A9	0.0622723698523464	5.69932694709592	2.1776652400131	0.0300719276010882	0.750510307560485	Transcript	Hippocampus
ENST00000585361.5	ENSG00000141349.8	ENSG00000141349	G6PC3	-0.357385261053809	-1.61758542219067	-2.17766318120347	0.0300720822453231	0.750510307560485	Transcript	Hippocampus
ENST00000461381.5	ENSG00000163608.14	ENSG00000163608	NEPRO	0.25645693772311	-2.03116166410706	2.17764431412308	0.0300734994482428	0.750510307560485	Transcript	Hippocampus
ENST00000554129.1	ENSG00000214900.9	ENSG00000214900	LINC01588	-0.0614632267954949	1.82008826900937	-2.17704088242012	0.0301188567017828	0.750773045271232	Transcript	Hippocampus
ENST00000490213.5	ENSG00000134369.15	ENSG00000134369	NAV1	0.166587586370513	0.0779309279778748	2.17688916067378	0.0301302702276461	0.750773045271232	Transcript	Hippocampus
ENST00000436380.5	ENSG00000196642.17	ENSG00000196642	RABL6	-0.120768554114613	0.52771423013309	-2.17666342577795	0.0301472584256428	0.750773045271232	Transcript	Hippocampus
ENST00000597648.5	ENSG00000105640.12	ENSG00000105640	RPL18A	-0.226024158033523	-2.29240832977222	-2.17663649137366	0.0301492859879243	0.750773045271232	Transcript	Hippocampus
ENST00000479761.1	ENSG00000161048.11	ENSG00000161048	NAPEPLD	0.104483607688465	1.82711922270341	2.17662076148978	0.0301504701531592	0.750773045271232	Transcript	Hippocampus
ENST00000569717.5	ENSG00000157429.15	ENSG00000157429	ZNF19	0.171188606520375	0.048781968410496	2.17660404633109	0.0301517285350896	0.750773045271232	Transcript	Hippocampus
ENST00000556316.1	ENSG00000258520.1	ENSG00000258520	RP11-363J20.2	-0.212601635788009	-2.39319400309555	-2.17650576876582	0.0301591281677183	0.750773045271232	Transcript	Hippocampus
ENST00000337003.4	ENSG00000173915.13	ENSG00000173915	USMG5	-0.531313202306594	-2.61615640234681	-2.1764398306818	0.0301640937355576	0.750773045271232	Transcript	Hippocampus
ENST00000535680.5	ENSG00000139044.10	ENSG00000139044	B4GALNT3	-0.371590156065998	-2.54498322348528	-2.17640117291921	0.0301670052452687	0.750773045271232	Transcript	Hippocampus
ENST00000417955.5	ENSG00000161048.11	ENSG00000161048	NAPEPLD	1.18166679021616	-2.17536135374255	2.17593167406799	0.0302023849161525	0.75134377974981	Transcript	Hippocampus
ENST00000327678.9	ENSG00000183569.17	ENSG00000183569	SERHL2	-0.474113654307216	-2.02498902816337	-2.17573120451394	0.0302175024528549	0.75134377974981	Transcript	Hippocampus
ENST00000523437.5	ENSG00000132554.19	ENSG00000132554	RGS22	-0.661955465005731	-0.347685511701264	-2.17532689373439	0.0302480116493455	0.75134377974981	Transcript	Hippocampus
ENST00000534479.5	ENSG00000050165.17	ENSG00000050165	DKK3	-0.108767575703084	0.145450552793593	-2.17525033451995	0.0302537917814695	0.75134377974981	Transcript	Hippocampus
ENST00000399280.6	ENSG00000214941.7	ENSG00000214941	ZSWIM7	-0.420702293980242	0.293426274178505	-2.17517769726463	0.0302592766911825	0.75134377974981	Transcript	Hippocampus
ENST00000461871.1	ENSG00000148308.17	ENSG00000148308	GTF3C5	0.167542512574637	-1.24217777183593	2.17515111742973	0.0302612839747366	0.75134377974981	Transcript	Hippocampus
ENST00000425030.1	ENSG00000003402.19	ENSG00000003402	CFLAR	-0.191655075334015	-1.36730689888067	-2.17512687717812	0.0302631146753697	0.75134377974981	Transcript	Hippocampus
ENST00000372247.6	ENSG00000187147.17	ENSG00000187147	RNF220	-0.962949927183039	-2.48341454543484	-2.17511843730212	0.0302637521039822	0.75134377974981	Transcript	Hippocampus
ENST00000308110.8	ENSG00000172732.11	ENSG00000172732	MUS81	0.0885351881566613	2.16245841913688	2.17490412796237	0.0302799418759736	0.751417565531327	Transcript	Hippocampus
ENST00000528702.5	ENSG00000142082.14	ENSG00000142082	SIRT3	0.219489413208132	-0.773259365235765	2.17483481726468	0.0302851794780098	0.751417565531327	Transcript	Hippocampus
ENST00000493306.1	ENSG00000136826.14	ENSG00000136826	KLF4	-0.47775203325455	-1.80443946937735	-2.17448229005828	0.0303118310034163	0.751651072358021	Transcript	Hippocampus
ENST00000550186.5	ENSG00000139436.20	ENSG00000139436	GIT2	-0.751780781231414	-3.51192588756335	-2.17444630879492	0.0303145523724069	0.751651072358021	Transcript	Hippocampus
ENST00000452181.1	ENSG00000224050.1	ENSG00000224050	RP1-90G24.6	-0.258159348512637	-2.25555329338945	-2.17429549329179	0.0303259612867935	0.751651072358021	Transcript	Hippocampus
ENST00000545045.6	ENSG00000111674.8	ENSG00000111674	ENO2	0.508850454652773	1.61047390889845	2.1742044958467	0.030332846867129	0.751651072358021	Transcript	Hippocampus
ENST00000527207.1	ENSG00000149115.13	ENSG00000149115	TNKS1BP1	-0.381401853180962	-3.13979653843465	-2.17410016009353	0.0303407433881546	0.751651072358021	Transcript	Hippocampus
ENST00000569394.5	ENSG00000077235.17	ENSG00000077235	GTF3C1	-0.175233082940136	-0.590060763976006	-2.17372208563402	0.0303693723387218	0.7517573978952	Transcript	Hippocampus
ENST00000585328.5	ENSG00000187775.16	ENSG00000187775	DNAH17	0.374021277530334	-1.5108255909254	2.17369627564588	0.0303713275991377	0.7517573978952	Transcript	Hippocampus
ENST00000309096.4	ENSG00000062194.15	ENSG00000062194	GPBP1	0.095328610437145	1.60818713358218	2.17343535959226	0.0303910996435626	0.7517573978952	Transcript	Hippocampus
ENST00000534964.6	ENSG00000047346.12	ENSG00000047346	FAM214A	0.158803203638992	2.05618385381627	2.17335300541294	0.030397342693272	0.7517573978952	Transcript	Hippocampus
ENST00000504273.5	ENSG00000109762.15	ENSG00000109762	SNX25	-0.7845797151283	-0.947848019046667	-2.17330416015585	0.0304010460439839	0.7517573978952	Transcript	Hippocampus
ENST00000506924.1	ENSG00000109572.13	ENSG00000109572	CLCN3	0.131712328596889	-1.66261761369807	2.17327129317642	0.0304035381723513	0.7517573978952	Transcript	Hippocampus
ENST00000590750.1	ENSG00000267260.1	ENSG00000267260	CTD-2162K18.4	0.128421880374711	-0.339858334650468	2.17315884914985	0.030412065538051	0.7517573978952	Transcript	Hippocampus
ENST00000461039.1	ENSG00000203965.12	ENSG00000203965	EFCAB7	0.109569422034812	1.24447872318644	2.17300958391259	0.030423388483858	0.7517573978952	Transcript	Hippocampus
ENST00000485396.5	ENSG00000114098.17	ENSG00000114098	ARMC8	0.835032250692594	-2.01436245093425	2.172841500087	0.0304361433208423	0.7517573978952	Transcript	Hippocampus
ENST00000589795.1	ENSG00000267199.1	ENSG00000267199	RP11-861E21.2	-0.0650822687568492	1.63725368530431	-2.17282555415199	0.0304373535982669	0.7517573978952	Transcript	Hippocampus
ENST00000264748.6	ENSG00000127418.14	ENSG00000127418	FGFRL1	-0.118208580382926	2.98072026719162	-2.17252945537942	0.0304598346847539	0.751932199982225	Transcript	Hippocampus
ENST00000528327.1	ENSG00000196922.10	ENSG00000196922	ZNF252P	0.102829616293534	-0.455479383968283	2.17248910994773	0.0304628989910643	0.751932199982225	Transcript	Hippocampus
ENST00000521376.1	ENSG00000184672.11	ENSG00000184672	RALYL	0.525060982475901	-3.19536160627604	2.17228975098157	0.0304780445575955	0.752078074657442	Transcript	Hippocampus
ENST00000375127.5	ENSG00000162542.13	ENSG00000162542	TMCO4	-0.567707932962014	-3.85406150297452	-2.17200578841202	0.0304996287864455	0.752382693641032	Transcript	Hippocampus
ENST00000636283.1	ENSG00000283312.1	ENSG00000283312	RP11-562I5.1	0.141984070796852	-0.562996237364002	2.17178275606488	0.0305165909015911	0.752573141643689	Transcript	Hippocampus
ENST00000399173.5	ENSG00000000938.12	ENSG00000000938	FGR	-0.662357863796094	-4.12778351033154	-2.17107224216983	0.0305706813470163	0.753678823121067	Transcript	Hippocampus
ENST00000431893.3	ENSG00000148396.18	ENSG00000148396	SEC16A	-0.724743184166244	-3.85289723494662	-2.17080037347163	0.0305914001977034	0.753805622384098	Transcript	Hippocampus
ENST00000340766.9	ENSG00000186298.11	ENSG00000186298	PPP1CC	-0.344771110093756	-1.17735451999486	-2.17076182992449	0.0305943385440366	0.753805622384098	Transcript	Hippocampus
ENST00000354069.6	ENSG00000153823.18	ENSG00000153823	PID1	-0.420490390154942	-2.15299084220353	-2.17055245033706	0.0306103047354975	0.75383249114167	Transcript	Hippocampus
ENST00000519906.1	ENSG00000143494.15	ENSG00000143494	VASH2	-0.0607733088953029	2.10044840086696	-2.17050474257213	0.030613943684905	0.75383249114167	Transcript	Hippocampus
ENST00000549137.1	ENSG00000161791.13	ENSG00000161791	FMNL3	0.42780028130449	-2.57372995623518	2.1702579969163	0.0306327703695924	0.754068054403349	Transcript	Hippocampus
ENST00000582604.1	ENSG00000128487.16	ENSG00000128487	SPECC1	-0.131085418761571	-0.070466698869592	-2.1698552633407	0.0306635203733657	0.754596895594906	Transcript	Hippocampus
ENST00000517311.5	ENSG00000120533.12	ENSG00000120533	ENY2	0.650582421813091	-1.73609094513784	2.16971499872157	0.0306742362757419	0.754632548087595	Transcript	Hippocampus
ENST00000601045.1	ENSG00000162222.13	ENSG00000162222	TTC9C	0.203198222728614	-1.86800343807041	2.16887304173858	0.0307386277912291	0.755542001324356	Transcript	Hippocampus
ENST00000606908.1	ENSG00000272040.1	ENSG00000272040	CTC-366B18.4	0.102546818048491	-0.62649232437418	2.16882033355715	0.0307426627016074	0.755542001324356	Transcript	Hippocampus
ENST00000621840.4	ENSG00000083544.13	ENSG00000083544	TDRD3	0.180343805174494	1.79993666333135	2.16881465300384	0.030743097585901	0.755542001324356	Transcript	Hippocampus
ENST00000493173.1	ENSG00000112763.15	ENSG00000112763	BTN2A1	0.630607296621746	-4.48985824078314	2.16872663388016	0.0307498367155059	0.755542001324356	Transcript	Hippocampus
ENST00000369788.7	ENSG00000138172.10	ENSG00000138172	CALHM2	-0.449649905245725	-0.857092253710136	-2.16862532170817	0.0307575951958129	0.755542001324356	Transcript	Hippocampus
ENST00000357393.5	ENSG00000274068.1	ENSG00000274068	RP11-475E11.9	0.195383204549418	-2.34495164072565	2.16839050690595	0.030775583789183	0.755755899739735	Transcript	Hippocampus
ENST00000366672.4	ENSG00000143641.9	ENSG00000143641	GALNT2	-0.0669183995251011	4.72879530291197	-2.16808958123585	0.0307986502359498	0.755818632947719	Transcript	Hippocampus
ENST00000546701.5	ENSG00000139620.12	ENSG00000139620	KANSL2	-0.454134253835371	-0.986945675939375	-2.16805944281625	0.0308009612162178	0.755818632947719	Transcript	Hippocampus
ENST00000500169.6	ENSG00000250102.5	ENSG00000250102	RP11-314N14.1	-0.11019176257099	-0.204089237295273	-2.16795405738052	0.0308090432287815	0.755818632947719	Transcript	Hippocampus
ENST00000563711.5	ENSG00000140740.10	ENSG00000140740	UQCRC2	0.0657791851039196	2.31679276391955	2.16787294205542	0.0308152652108709	0.755818632947719	Transcript	Hippocampus
ENST00000551774.1	ENSG00000100916.13	ENSG00000100916	BRMS1L	0.252751691250266	-1.84159967673963	2.1677026185465	0.0308283334663781	0.755907021019708	Transcript	Hippocampus
ENST00000545813.1	ENSG00000077458.12	ENSG00000077458	FAM76B	-0.189887451691805	-0.677443203016023	-2.16758403889364	0.0308374344393102	0.755907021019708	Transcript	Hippocampus
ENST00000382095.8	ENSG00000182957.15	ENSG00000182957	SPATA13	-0.813283805666204	-0.635145664710833	-2.16712109587291	0.0308729874319407	0.7565507792869	Transcript	Hippocampus
ENST00000555944.5	ENSG00000088833.17	ENSG00000088833	NSFL1C	-0.483363301418536	-1.86024542511766	-2.16682584954265	0.0308956801410826	0.75659826749187	Transcript	Hippocampus
ENST00000471371.5	ENSG00000196482.16	ENSG00000196482	ESRRG	-0.0596361054552185	1.95696263246656	-2.16680468869814	0.0308973071210989	0.75659826749187	Transcript	Hippocampus
ENST00000543984.5	ENSG00000135124.14	ENSG00000135124	P2RX4	-0.421539669341227	-0.640349274724677	-2.1665664893664	0.0309156264927445	0.75659826749187	Transcript	Hippocampus
ENST00000551984.5	ENSG00000139132.14	ENSG00000139132	FGD4	-0.409695648656887	0.172970296495418	-2.16645440478027	0.0309242499034947	0.75659826749187	Transcript	Hippocampus
ENST00000367975.6	ENSG00000143252.14	ENSG00000143252	SDHC	0.0484171572583241	6.14995132743911	2.16642807746271	0.0309262757393571	0.75659826749187	Transcript	Hippocampus
ENST00000340611.8	ENSG00000106009.15	ENSG00000106009	BRAT1	-0.0930862622577106	1.77157484603438	-2.16632029293862	0.0309345707416596	0.75659826749187	Transcript	Hippocampus
ENST00000618148.1	ENSG00000136631.12	ENSG00000136631	VPS45	0.0963091183763464	-0.0881236593368757	2.16608743928004	0.0309524975017005	0.75659826749187	Transcript	Hippocampus
ENST00000366711.3	ENSG00000181873.12	ENSG00000181873	IBA57	-0.0393277224995589	3.78021071046292	-2.16588311281267	0.0309682354074648	0.75659826749187	Transcript	Hippocampus
ENST00000512257.1	ENSG00000145741.15	ENSG00000145741	BTF3	-0.14026078096187	-1.17510357246452	-2.165824664887	0.0309727385300217	0.75659826749187	Transcript	Hippocampus
ENST00000484550.1	ENSG00000240859.1	ENSG00000240859	AC093627.10	0.109188089228253	-0.258072746490137	2.16575045817356	0.0309784566021029	0.75659826749187	Transcript	Hippocampus
ENST00000590901.5	ENSG00000154832.14	ENSG00000154832	CXXC1	0.27869433080941	0.437520012926511	2.16569049839466	0.0309830775270704	0.75659826749187	Transcript	Hippocampus
ENST00000520738.5	ENSG00000158941.16	ENSG00000158941	CCAR2	0.176834887998013	2.71704667180159	2.16564712346845	0.0309864206762214	0.75659826749187	Transcript	Hippocampus
ENST00000614862.4	ENSG00000205683.11	ENSG00000205683	DPF3	-0.685784466215684	-1.6899634012435	-2.16527458417771	0.0310151471767151	0.757072676782701	Transcript	Hippocampus
ENST00000528599.1	ENSG00000056972.18	ENSG00000056972	TRAF3IP2	-0.485832632263054	-3.35695229747891	-2.16512962335273	0.0310263313059771	0.757118724775852	Transcript	Hippocampus
ENST00000268957.3	ENSG00000141232.4	ENSG00000141232	TOB1	0.642867771418004	-2.47236478166134	2.16477742929169	0.0310535185357829	0.75755514316577	Transcript	Hippocampus
ENST00000361125.1	ENSG00000198742.9	ENSG00000198742	SMURF1	-0.442563069113867	-0.116839040218562	-2.16427940515323	0.031091997998455	0.758266693325004	Transcript	Hippocampus
ENST00000505715.1	ENSG00000163291.14	ENSG00000163291	PAQR3	-0.177275646031297	-2.35488490510175	-2.16399604959824	0.0311139095883973	0.758573883740355	Transcript	Hippocampus
ENST00000530997.6	ENSG00000100503.23	ENSG00000100503	NIN	-0.779371628393118	0.0891827137607508	-2.16386657481375	0.0311239261672006	0.758579363052408	Transcript	Hippocampus
ENST00000550065.1	ENSG00000139531.12	ENSG00000139531	SUOX	-0.0558655239517991	2.46417891551961	-2.16360964507519	0.0311438112929678	0.758579363052408	Transcript	Hippocampus
ENST00000355803.8	ENSG00000103275.19	ENSG00000103275	UBE2I	-0.439529830547411	-3.39682522485334	-2.16352204172125	0.0311505938734299	0.758579363052408	Transcript	Hippocampus
ENST00000518095.5	ENSG00000038274.16	ENSG00000038274	MAT2B	0.127304145764412	-0.0221122330348522	2.16345063604696	0.0311561233102892	0.758579363052408	Transcript	Hippocampus
ENST00000604202.1	ENSG00000186470.13	ENSG00000186470	BTN3A2	0.175856033805996	-1.47094255877766	2.16339138237958	0.0311607123750206	0.758579363052408	Transcript	Hippocampus
ENST00000314423.11	ENSG00000141076.17	ENSG00000141076	UTP4	-0.344447106991647	1.65544706713998	-2.16262578545552	0.0312200585544717	0.758748703121369	Transcript	Hippocampus
ENST00000542040.1	ENSG00000149743.13	ENSG00000149743	TRPT1	0.448892107639891	-3.11518791958551	2.16250918435004	0.0312291055714546	0.758748703121369	Transcript	Hippocampus
ENST00000394717.3	ENSG00000115239.21	ENSG00000115239	ASB3	-0.123144003321061	0.289221534977464	-2.16246874848526	0.0312322434958835	0.758748703121369	Transcript	Hippocampus
ENST00000395409.7	ENSG00000184788.12	ENSG00000184788	SATL1	-0.448193255597706	-3.18861643648208	-2.162372290049	0.0312397300092357	0.758748703121369	Transcript	Hippocampus
ENST00000613312.4	ENSG00000167522.14	ENSG00000167522	ANKRD11	0.778369606522323	-3.4890079945028	2.16217991121322	0.0312546658939414	0.758748703121369	Transcript	Hippocampus
ENST00000470385.5	ENSG00000162384.13	ENSG00000162384	C1orf123	-0.341374238864353	-2.24236932775949	-2.16187775411054	0.0312781371508151	0.758748703121369	Transcript	Hippocampus
ENST00000434425.5	ENSG00000133119.12	ENSG00000133119	RFC3	-0.307609955304994	-1.09097370639885	-2.16170805121937	0.0312913261574582	0.758748703121369	Transcript	Hippocampus
ENST00000484247.1	ENSG00000141696.12	ENSG00000141696	P3H4	-0.0608501133688325	1.79233440297739	-2.16168018989449	0.0312934919478615	0.758748703121369	Transcript	Hippocampus
ENST00000262467.9	ENSG00000091592.15	ENSG00000091592	NLRP1	0.30468070583578	-1.90396688841191	2.16150508503321	0.0313071066200497	0.758748703121369	Transcript	Hippocampus
ENST00000554280.5	ENSG00000126214.21	ENSG00000126214	KLC1	0.777067732357566	-1.34037685773752	2.16118085907863	0.0313323291589484	0.758748703121369	Transcript	Hippocampus
ENST00000596203.1	ENSG00000268658.5	ENSG00000268658	LINC00664	-0.0692997807114696	0.69222626501589	-2.16112477508688	0.0313366938814786	0.758748703121369	Transcript	Hippocampus
ENST00000531920.5	ENSG00000042429.10	ENSG00000042429	MED17	0.411493363097503	-1.37591182610562	2.1610773906069	0.0313403819749164	0.758748703121369	Transcript	Hippocampus
ENST00000622534.1	ENSG00000115207.13	ENSG00000115207	GTF3C2	-0.500291987503797	-1.43280356249671	-2.16098005326874	0.0313479592403455	0.758748703121369	Transcript	Hippocampus
ENST00000482465.5	ENSG00000128563.13	ENSG00000128563	PRKRIP1	0.870464306033251	-1.02839855216291	2.16086154628888	0.031357186595643	0.758748703121369	Transcript	Hippocampus
ENST00000404569.5	ENSG00000100335.13	ENSG00000100335	MIEF1	-0.668925353403447	-4.13117290649715	-2.16076391304985	0.0313647904085143	0.758748703121369	Transcript	Hippocampus
ENST00000517710.5	ENSG00000176623.11	ENSG00000176623	RMDN1	0.12105485621247	-0.392134945390906	2.16074992557546	0.0313658799026063	0.758748703121369	Transcript	Hippocampus
ENST00000360135.8	ENSG00000168781.21	ENSG00000168781	PPIP5K1	0.399765509196867	1.94651034753658	2.16067540507202	0.0313716849058989	0.758748703121369	Transcript	Hippocampus
ENST00000477105.5	ENSG00000101391.20	ENSG00000101391	CDK5RAP1	0.484617378344841	-2.15834190572366	2.16048952146048	0.0313861689138803	0.758748703121369	Transcript	Hippocampus
ENST00000529186.1	ENSG00000151348.13	ENSG00000151348	EXT2	-0.137588666752985	-1.15931745631555	-2.16048659446355	0.0313863970308639	0.758748703121369	Transcript	Hippocampus
ENST00000604236.5	ENSG00000066468.21	ENSG00000066468	FGFR2	0.687626478736345	-1.65539030684435	2.16034103398485	0.0313977431619615	0.758748703121369	Transcript	Hippocampus
ENST00000520534.5	ENSG00000187735.12	ENSG00000187735	TCEA1	-0.145835527573286	-1.20671655069561	-2.16032739379423	0.0313988065669717	0.758748703121369	Transcript	Hippocampus
ENST00000409547.5	ENSG00000204120.14	ENSG00000204120	GIGYF2	-0.229509811452618	3.75764538414263	-2.16012920265416	0.0314142612778054	0.758748703121369	Transcript	Hippocampus
ENST00000435852.6	ENSG00000148541.12	ENSG00000148541	FAM13C	0.158384705583793	1.15687667732817	2.16009980903249	0.0314165539155548	0.758748703121369	Transcript	Hippocampus
ENST00000454045.1	ENSG00000180229.12	ENSG00000180229	HERC2P3	0.213053367266999	0.631591224617268	2.15997853226376	0.0314260147605596	0.758748703121369	Transcript	Hippocampus
ENST00000617740.4	ENSG00000079102.16	ENSG00000079102	RUNX1T1	-0.833715872268216	-2.95102571618483	-2.15993729188055	0.0314292324970173	0.758748703121369	Transcript	Hippocampus
ENST00000605788.5	ENSG00000166197.16	ENSG00000166197	NOLC1	-0.121500188304971	4.29075166753349	-2.1598110269413	0.0314390859474698	0.758748703121369	Transcript	Hippocampus
ENST00000484153.1	ENSG00000215910.7	ENSG00000215910	C1orf167	-0.121971522964196	-1.35362828994994	-2.15977382972958	0.0314419892470502	0.758748703121369	Transcript	Hippocampus
ENST00000354287.4	ENSG00000116661.9	ENSG00000116661	FBXO2	0.0806396406503714	4.87619919876386	2.15951582931474	0.0314621329328802	0.758748703121369	Transcript	Hippocampus
ENST00000526902.1	ENSG00000255358.1	ENSG00000255358	RP11-567O18.1	0.125048181136073	-1.17317496329667	2.15930095593852	0.0314789179074359	0.758748703121369	Transcript	Hippocampus
ENST00000495004.1	ENSG00000065485.18	ENSG00000065485	PDIA5	0.485083962477411	-3.36272550051722	2.15917320338193	0.0314889010376812	0.758748703121369	Transcript	Hippocampus
ENST00000614063.4	ENSG00000227345.8	ENSG00000227345	PARG	-0.508193101688477	-0.199167512349519	-2.15909728841555	0.0314948346488662	0.758748703121369	Transcript	Hippocampus
ENST00000521613.5	ENSG00000105483.16	ENSG00000105483	CARD8	0.522052780897383	-2.85247428063393	2.15859045733186	0.0315344738990422	0.758748703121369	Transcript	Hippocampus
ENST00000377365.3	ENSG00000204767.3	ENSG00000204767	FAM196B	0.117636986528649	1.94816158654663	2.15851307408039	0.0315405298211912	0.758748703121369	Transcript	Hippocampus
ENST00000635950.1	ENSG00000136854.18	ENSG00000136854	STXBP1	0.91844525866321	-4.16284393269071	2.15845305505082	0.0315452275294534	0.758748703121369	Transcript	Hippocampus
ENST00000405106.2	ENSG00000243789.10	ENSG00000243789	JMJD7	0.168812647716639	-2.37271191418888	2.1581190818797	0.0315713787214455	0.758748703121369	Transcript	Hippocampus
ENST00000310301.8	ENSG00000006715.15	ENSG00000006715	VPS41	0.0634192290239145	5.34104825660741	2.15799246551249	0.0315812980771237	0.758748703121369	Transcript	Hippocampus
ENST00000578749.5	ENSG00000167543.15	ENSG00000167543	TP53I13	0.323168875844132	-2.2691426722847	2.15790462215046	0.0315881814621629	0.758748703121369	Transcript	Hippocampus
ENST00000555046.1	ENSG00000070269.13	ENSG00000070269	TMEM260	-0.146020647880719	-2.00737467886464	-2.15788998241478	0.0315893287539801	0.758748703121369	Transcript	Hippocampus
ENST00000269243.8	ENSG00000133026.12	ENSG00000133026	MYH10	-0.304439431503266	4.08308942101497	-2.15788310521805	0.0315898677208751	0.758748703121369	Transcript	Hippocampus
ENST00000502281.2	ENSG00000109654.14	ENSG00000109654	TRIM2	0.132972821890579	2.17393617138499	2.15785344248528	0.0315921924842463	0.758748703121369	Transcript	Hippocampus
ENST00000396623.7	ENSG00000147576.15	ENSG00000147576	ADHFE1	-0.292949732327353	1.00914594518042	-2.15783609677843	0.0315935519911139	0.758748703121369	Transcript	Hippocampus
ENST00000303296.8	ENSG00000110422.11	ENSG00000110422	HIPK3	-0.279401395198512	3.94700125294761	-2.15753797620962	0.0316169257036596	0.758748703121369	Transcript	Hippocampus
ENST00000563857.1	ENSG00000205937.11	ENSG00000205937	RNPS1	-0.181522703028265	-1.39209191189431	-2.15749956900009	0.031619938047996	0.758748703121369	Transcript	Hippocampus
ENST00000242261.5	ENSG00000122691.12	ENSG00000122691	TWIST1	-0.234386146021437	-2.1975996478007	-2.15747056558126	0.0316222130004375	0.758748703121369	Transcript	Hippocampus
ENST00000464003.1	ENSG00000118257.16	ENSG00000118257	NRP2	-0.0739911339521097	0.666480227296444	-2.15730616208604	0.0316351110453905	0.758748703121369	Transcript	Hippocampus
ENST00000448847.1	ENSG00000198753.11	ENSG00000198753	PLXNB3	-0.372024144343488	-1.95302033732311	-2.15725538599323	0.0316390955278752	0.758748703121369	Transcript	Hippocampus
ENST00000477250.1	ENSG00000242715.7	ENSG00000242715	CCDC169	0.220580950018707	-2.33792828202761	2.15709989922897	0.0316512995148221	0.758748703121369	Transcript	Hippocampus
ENST00000635103.1	ENSG00000227115.7	ENSG00000227115	LINC01630	0.197373718939242	-0.696762142982834	2.15678830918407	0.0316757680798205	0.758748703121369	Transcript	Hippocampus
ENST00000540687.5	ENSG00000253352.8	ENSG00000253352	TUG1	-0.0582158157131857	3.47985911686769	-2.15677518929584	0.0316767987165844	0.758748703121369	Transcript	Hippocampus
ENST00000561573.1	ENSG00000261147.1	ENSG00000261147	RP11-697E2.6	-0.188133135963443	-0.805302043769764	-2.15663837166175	0.0316875481877208	0.758748703121369	Transcript	Hippocampus
ENST00000507206.1	ENSG00000145216.15	ENSG00000145216	FIP1L1	-0.247724204882512	-1.95993400491087	-2.15651926012995	0.0316969090854248	0.758748703121369	Transcript	Hippocampus
ENST00000495993.1	ENSG00000113812.13	ENSG00000113812	ACTR8	-0.248364481682871	-1.25783225044223	-2.15629758550515	0.0317143366891935	0.758748703121369	Transcript	Hippocampus
ENST00000491767.5	ENSG00000178053.17	ENSG00000178053	MLF1	-0.265832703003059	-0.43595787507782	-2.15624472000124	0.0317184940847599	0.758748703121369	Transcript	Hippocampus
ENST00000526082.5	ENSG00000170325.14	ENSG00000170325	PRDM10	-0.738263734165881	-4.51657527499432	-2.1561315861983	0.03172739261569	0.758748703121369	Transcript	Hippocampus
ENST00000491305.1	ENSG00000118873.15	ENSG00000118873	RAB3GAP2	-0.121612985572171	-0.490080820112082	-2.15605215913539	0.0317336412296783	0.758748703121369	Transcript	Hippocampus
ENST00000443584.7	ENSG00000108370.16	ENSG00000108370	RGS9	-0.52355327844816	-3.5065428612729	-2.1557715449862	0.0317557259374676	0.758748703121369	Transcript	Hippocampus
ENST00000494993.1	ENSG00000184508.10	ENSG00000184508	HDDC3	0.207753987822222	0.18908496263032	2.15575760746074	0.031756823184178	0.758748703121369	Transcript	Hippocampus
ENST00000260723.4	ENSG00000138152.8	ENSG00000138152	BTBD16	0.206982020247784	-1.65641863373684	2.15556273785699	0.0317721679228312	0.758748703121369	Transcript	Hippocampus
ENST00000626993.2	ENSG00000163349.21	ENSG00000163349	HIPK1	0.587245861736387	-0.0036784963231247	2.15537727165584	0.0317867781321062	0.758748703121369	Transcript	Hippocampus
ENST00000395042.1	ENSG00000171700.13	ENSG00000171700	RGS19	0.698546966932649	-2.2813851018815	2.1553039191804	0.0317925581126124	0.758748703121369	Transcript	Hippocampus
ENST00000579842.5	ENSG00000169738.7	ENSG00000169738	DCXR	0.590475196709339	-1.55221407235807	2.15522258352148	0.0317989682047213	0.758748703121369	Transcript	Hippocampus
ENST00000588772.1	ENSG00000166377.19	ENSG00000166377	ATP9B	-0.194321079967782	-2.38184409686723	-2.15504999112342	0.0318125739585422	0.758748703121369	Transcript	Hippocampus
ENST00000566556.1	ENSG00000178802.17	ENSG00000178802	MPI	0.110893160893741	0.922019393592968	2.15500288349184	0.0318162884042193	0.758748703121369	Transcript	Hippocampus
ENST00000485513.1	ENSG00000204642.13	ENSG00000204642	HLA-F	-0.240863241276936	-1.72771307063486	-2.15496404322594	0.0318193512473792	0.758748703121369	Transcript	Hippocampus
ENST00000618108.1	ENSG00000276128.1	ENSG00000276128	RP11-459O16.8	0.155971105207953	1.89533225455561	2.15475701805957	0.03183568100061	0.758748703121369	Transcript	Hippocampus
ENST00000543302.6	ENSG00000101654.17	ENSG00000101654	RNMT	0.174883834167932	2.08737592145674	2.15469717534215	0.0318404026248311	0.758748703121369	Transcript	Hippocampus
ENST00000557310.5	ENSG00000134001.12	ENSG00000134001	EIF2S1	-0.279245622866654	-1.36767194710492	-2.15461870928721	0.0318465945543707	0.758748703121369	Transcript	Hippocampus
ENST00000507805.5	ENSG00000198677.10	ENSG00000198677	TTC37	0.11595577055845	0.710075620491955	2.15460490175037	0.0318476842448188	0.758748703121369	Transcript	Hippocampus
ENST00000611739.4	ENSG00000183495.13	ENSG00000183495	EP400	-0.0907772929530098	0.334893466643004	-2.154584604108	0.0318492861925028	0.758748703121369	Transcript	Hippocampus
ENST00000623187.1	ENSG00000279286.2	ENSG00000279286	RP11-248B24.1	0.110519689382702	-1.11335970518822	2.15453779432748	0.031852980818013	0.758748703121369	Transcript	Hippocampus
ENST00000437184.5	ENSG00000152689.17	ENSG00000152689	RASGRP3	0.740068133762846	-3.75904164584249	2.15445509047685	0.0318595094102671	0.758748703121369	Transcript	Hippocampus
ENST00000502125.6	ENSG00000247809.7	ENSG00000247809	NR2F2-AS1	-0.211125940686052	-0.724299529631633	-2.15443956708703	0.0318607349457188	0.758748703121369	Transcript	Hippocampus
ENST00000380711.3	ENSG00000205559.3	ENSG00000205559	CHKB-AS1	0.151125006811937	-2.06227813030418	2.15437667093353	0.0318657008658101	0.758748703121369	Transcript	Hippocampus
ENST00000580904.1	ENSG00000108671.9	ENSG00000108671	PSMD11	-0.139608475194311	-1.75044263930727	-2.1542946710533	0.0318721761073688	0.758748703121369	Transcript	Hippocampus
ENST00000475639.5	ENSG00000160201.11	ENSG00000160201	U2AF1	-0.62445081823095	1.62109471848497	-2.15426736069286	0.0318743329617202	0.758748703121369	Transcript	Hippocampus
ENST00000497892.5	ENSG00000049167.13	ENSG00000049167	ERCC8	0.149597024700056	-0.73868242112307	2.15414311247959	0.0318841471353652	0.758748703121369	Transcript	Hippocampus
ENST00000497822.5	ENSG00000125462.16	ENSG00000125462	C1orf61	-0.384586369179087	-1.73237271650913	-2.1541306647682	0.031885130504124	0.758748703121369	Transcript	Hippocampus
ENST00000634730.1	ENSG00000198838.13	ENSG00000198838	RYR3	-0.690756811011263	-1.94381157048037	-2.15360378313559	0.0319267780819762	0.759273328306554	Transcript	Hippocampus
ENST00000566203.6	ENSG00000126005.16	ENSG00000126005	MMP24-AS1	0.231281134958801	-1.83645806691506	2.1535677621162	0.0319296270877592	0.759273328306554	Transcript	Hippocampus
ENST00000460177.1	ENSG00000214402.6	ENSG00000214402	LCNL1	-0.580052664856686	-4.1822983736507	-2.15332867728252	0.0319485425405833	0.759273328306554	Transcript	Hippocampus
ENST00000447221.1	ENSG00000233016.6	ENSG00000233016	SNHG7	-0.0663434705131055	1.86356318093562	-2.15331007620808	0.0319500145888445	0.759273328306554	Transcript	Hippocampus
ENST00000502889.1	ENSG00000215237.6	ENSG00000215237	RP11-54D18.2	0.186180724135824	-1.60851004969867	2.15326227618175	0.0319537976459403	0.759273328306554	Transcript	Hippocampus
ENST00000588134.1	ENSG00000267325.1	ENSG00000267325	LINC01415	-0.484109947705384	-3.7370787315653	-2.15296042380508	0.0319776961786908	0.759278527692147	Transcript	Hippocampus
ENST00000461063.6	ENSG00000242808.7	ENSG00000242808	SOX2-OT	0.219105234528088	-2.51020538903822	2.15292325364154	0.0319806401125197	0.759278527692147	Transcript	Hippocampus
ENST00000497084.1	ENSG00000163681.14	ENSG00000163681	SLMAP	0.157885464775668	-1.34431432259003	2.15290622296933	0.031981989045745	0.759278527692147	Transcript	Hippocampus
ENST00000527138.5	ENSG00000103811.15	ENSG00000103811	CTSH	0.211545708971791	-1.96539466993949	2.15248270311751	0.032015550159372	0.759549279518187	Transcript	Hippocampus
ENST00000352301.8	ENSG00000138668.18	ENSG00000138668	HNRNPD	-0.168279197096976	1.40023083182528	-2.15246244813188	0.0320171559906352	0.759549279518187	Transcript	Hippocampus
ENST00000528249.5	ENSG00000243716.10	ENSG00000243716	NPIPB5	0.947696198378091	-3.37506425632654	2.15234436448654	0.0320265191355352	0.759549279518187	Transcript	Hippocampus
ENST00000406361.5	ENSG00000128242.12	ENSG00000128242	GAL3ST1	0.609917881939915	-3.82679969033636	2.15227444350225	0.0320320644544736	0.759549279518187	Transcript	Hippocampus
ENST00000266458.9	ENSG00000139112.10	ENSG00000139112	GABARAPL1	0.0902928725166598	7.06852357914575	2.15217400980928	0.0320400311324308	0.759549279518187	Transcript	Hippocampus
ENST00000489509.1	ENSG00000168395.15	ENSG00000168395	ING5	-0.13609682752353	-0.732987935345785	-2.15158985510936	0.0320864017088492	0.759929772273482	Transcript	Hippocampus
ENST00000547697.6	ENSG00000050438.16	ENSG00000050438	SLC4A8	-0.0475727128394117	3.33845711740306	-2.15150104512812	0.0320934565577722	0.759929772273482	Transcript	Hippocampus
ENST00000378605.3	ENSG00000165626.16	ENSG00000165626	BEND7	-0.153281105413699	-0.428166251983423	-2.15149457432074	0.0320939706351446	0.759929772273482	Transcript	Hippocampus
ENST00000494094.5	ENSG00000118260.14	ENSG00000118260	CREB1	0.511092986293866	-2.9854554584596	2.15142369365913	0.0320996022579813	0.759929772273482	Transcript	Hippocampus
ENST00000451142.2	ENSG00000225489.6	ENSG00000225489	RP11-390F4.3	-0.0709842208927606	0.638294531144946	-2.15126918984913	0.0321118808692759	0.759929772273482	Transcript	Hippocampus
ENST00000587347.1	ENSG00000226742.3	ENSG00000226742	HSBP1L1	-0.141951958838632	-0.449727170230985	-2.15119641033623	0.0321176661485914	0.759929772273482	Transcript	Hippocampus
ENST00000592995.1	ENSG00000062725.9	ENSG00000062725	APPBP2	0.0804104225905019	1.33306185233649	2.15106420883319	0.0321281772055792	0.759929772273482	Transcript	Hippocampus
ENST00000263398.10	ENSG00000026508.16	ENSG00000026508	CD44	-0.266315769293054	4.08863423044655	-2.15088944939636	0.0321420764952458	0.759929772273482	Transcript	Hippocampus
ENST00000449048.2	ENSG00000228510.2	ENSG00000228510	RP11-339B21.8	0.234364744161874	-0.255804125881114	2.15081368363418	0.0321481040453036	0.759929772273482	Transcript	Hippocampus
ENST00000582449.5	ENSG00000161547.15	ENSG00000161547	SRSF2	0.1235347949533	2.59333487659673	2.15079217602384	0.0321498152618591	0.759929772273482	Transcript	Hippocampus
ENST00000528669.5	ENSG00000100926.14	ENSG00000100926	TM9SF1	0.461007218560995	-2.66492480497273	2.15062663970284	0.0321629885020713	0.759929772273482	Transcript	Hippocampus
ENST00000396675.7	ENSG00000003147.17	ENSG00000003147	ICA1	0.73292681943591	-2.91314716898696	2.15056282891201	0.0321680677509387	0.759929772273482	Transcript	Hippocampus
ENST00000507841.5	ENSG00000188002.10	ENSG00000188002	RP11-43F13.1	0.286703830437908	0.298865677038302	2.1503275736439	0.0321867997018897	0.76000182100293	Transcript	Hippocampus
ENST00000321898.10	ENSG00000123352.17	ENSG00000123352	SPATS2	-0.082786404105221	3.60709609067344	-2.1500819542889	0.0322063668969461	0.76000182100293	Transcript	Hippocampus
ENST00000498027.5	ENSG00000162909.17	ENSG00000162909	CAPN2	-0.130381864182753	-1.22600186139599	-2.14999410818901	0.0322133676157382	0.76000182100293	Transcript	Hippocampus
ENST00000394072.7	ENSG00000131746.12	ENSG00000131746	TNS4	-0.169474922500013	-1.96058949445999	-2.14984598596936	0.0322251748843577	0.76000182100293	Transcript	Hippocampus
ENST00000496827.1	ENSG00000176986.15	ENSG00000176986	SEC24C	-0.284761121606544	-2.11884253893074	-2.14976035746783	0.0322320022887569	0.76000182100293	Transcript	Hippocampus
ENST00000611969.4	ENSG00000175701.10	ENSG00000175701	LINC00116	0.105391422874522	1.42301834462864	2.14975531986558	0.032232403989899	0.76000182100293	Transcript	Hippocampus
ENST00000360156.11	ENSG00000125354.22	ENSG00000125354	SEPT6	0.149452099114395	3.33532981307391	2.14963412462907	0.0322420694624504	0.76000182100293	Transcript	Hippocampus
ENST00000580118.2	ENSG00000083290.19	ENSG00000083290	ULK2	0.406015464838331	-2.68078991997281	2.14957184960511	0.0322470369438036	0.76000182100293	Transcript	Hippocampus
ENST00000536224.2	ENSG00000131979.18	ENSG00000131979	GCH1	-0.512563217658966	-3.50765807329996	-2.14947059269485	0.0322551152925314	0.76000182100293	Transcript	Hippocampus
ENST00000367559.7	ENSG00000135828.11	ENSG00000135828	RNASEL	0.0835660266106451	2.34424046032294	2.14935058484317	0.0322646918594874	0.76000755649694	Transcript	Hippocampus
ENST00000380523.8	ENSG00000046647.13	ENSG00000046647	GEMIN8	-0.090698614644389	1.36921319430026	-2.14913181217069	0.0322821561049571	0.760181699608012	Transcript	Hippocampus
ENST00000264874.7	ENSG00000124784.8	ENSG00000124784	RIOK1	-0.341339092585155	-1.00430113123185	-2.148952269876	0.0322964947326391	0.760181699608012	Transcript	Hippocampus
ENST00000219837.11	ENSG00000103550.13	ENSG00000103550	KNOP1	-0.0456585552534617	3.39020315091376	-2.14890725422555	0.0323000906367811	0.760181699608012	Transcript	Hippocampus
ENST00000398548.5	ENSG00000141956.13	ENSG00000141956	PRDM15	0.536156150058444	1.35460432408492	2.14876697419182	0.032311298583419	0.760225759880494	Transcript	Hippocampus
ENST00000394690.5	ENSG00000162236.11	ENSG00000162236	STX5	-0.726563620793248	-3.82909790142364	-2.14829536704978	0.032349003091208	0.760639609205019	Transcript	Hippocampus
ENST00000505787.7	ENSG00000131844.15	ENSG00000131844	MCCC2	-0.542068124538921	-1.95383266410708	-2.14825284150928	0.032352404824284	0.760639609205019	Transcript	Hippocampus
ENST00000473565.5	ENSG00000013441.15	ENSG00000013441	CLK1	0.118004962090218	5.21486648010918	2.14819651714933	0.0323569108359984	0.760639609205019	Transcript	Hippocampus
ENST00000354646.6	ENSG00000196632.10	ENSG00000196632	WNK3	-0.764811376671016	-3.03974234409626	-2.14785547134181	0.0323842064152326	0.760870629501202	Transcript	Hippocampus
ENST00000353411.10	ENSG00000113558.18	ENSG00000113558	SKP1	0.0486991910198744	5.97209809860729	2.14784024244884	0.032385425720563	0.760870629501202	Transcript	Hippocampus
ENST00000358752.3	ENSG00000196371.3	ENSG00000196371	FUT4	-0.057707187348031	2.13405094414905	-2.14762175082207	0.0324029236586641	0.761036994638812	Transcript	Hippocampus
ENST00000500381.2	ENSG00000246363.2	ENSG00000246363	RP11-13A1.1	0.208645526618368	-0.425452857319707	2.14743772284717	0.0324176678786446	0.761036994638812	Transcript	Hippocampus
ENST00000532972.5	ENSG00000118363.11	ENSG00000118363	SPCS2	-0.099675546808888	2.27452322258425	-2.14731760527687	0.0324272947447467	0.761036994638812	Transcript	Hippocampus
ENST00000463120.2	ENSG00000102081.13	ENSG00000102081	FMR1	-0.284916233080705	-2.61100572097851	-2.14728522885692	0.0324298899853456	0.761036994638812	Transcript	Hippocampus
ENST00000323853.9	ENSG00000144028.14	ENSG00000144028	SNRNP200	-0.0428710816859374	6.06897043186144	-2.14709164068616	0.0324454114231707	0.761181877729822	Transcript	Hippocampus
ENST00000341509.9	ENSG00000188501.11	ENSG00000188501	LCTL	-0.0818937431519135	0.0374497849509344	-2.14669437274419	0.0324772834320601	0.761242587870715	Transcript	Hippocampus
ENST00000490083.5	ENSG00000099282.9	ENSG00000099282	TSPAN15	0.243645876495565	-1.55659945103273	2.14666157764977	0.0324799157195143	0.761242587870715	Transcript	Hippocampus
ENST00000492262.1	ENSG00000075292.18	ENSG00000075292	ZNF638	0.0865418660417331	0.99790085239602	2.14660658885961	0.0324843297884611	0.761242587870715	Transcript	Hippocampus
ENST00000593581.5	ENSG00000269386.5	ENSG00000269386	RAB11B-AS1	0.131368427848373	-0.37684233334622	2.14652218469697	0.0324911060967089	0.761242587870715	Transcript	Hippocampus
ENST00000501211.2	ENSG00000253284.2	ENSG00000253284	RP11-282K24.3	-0.0656429715588133	3.12247956153304	-2.14545241734113	0.0325770967710611	0.761242587870715	Transcript	Hippocampus
ENST00000513626.1	ENSG00000248323.5	ENSG00000248323	LUCAT1	-0.282104511899949	-1.9927778802033	-2.14537630393323	0.0325832224156637	0.761242587870715	Transcript	Hippocampus
ENST00000505084.1	ENSG00000134982.16	ENSG00000134982	APC	-0.0783004918712832	0.450862426363652	-2.14533346808412	0.0325866703015359	0.761242587870715	Transcript	Hippocampus
ENST00000260382.9	ENSG00000137821.11	ENSG00000137821	LRRC49	0.251061726155746	2.80545994098035	2.14525913398467	0.032592654247143	0.761242587870715	Transcript	Hippocampus
ENST00000617763.1	ENSG00000184983.9	ENSG00000184983	NDUFA6	0.597861795026904	-3.73923295092445	2.14522944979915	0.0325950441083098	0.761242587870715	Transcript	Hippocampus
ENST00000416263.3	ENSG00000229980.4	ENSG00000229980	TOB1-AS1	0.0977132581646681	0.165334485905642	2.14514121428359	0.0326021488019789	0.761242587870715	Transcript	Hippocampus
ENST00000571473.2	ENSG00000262470.2	ENSG00000262470	TVP23CP2	-0.139459774532985	-0.243801484704187	-2.14495049465123	0.0326175100323763	0.761242587870715	Transcript	Hippocampus
ENST00000482552.1	ENSG00000157693.14	ENSG00000157693	C9orf91	0.641386666378833	-1.56484111796597	2.14490039220215	0.0326215464921619	0.761242587870715	Transcript	Hippocampus
ENST00000503802.5	ENSG00000172869.14	ENSG00000172869	DMXL1	-0.12582698863962	1.96665453872068	-2.1448953801966	0.0326219503036195	0.761242587870715	Transcript	Hippocampus
ENST00000305877.12	ENSG00000186716.19	ENSG00000186716	BCR	-0.104938149877764	5.84324790649682	-2.14478538478887	0.032630813588148	0.761242587870715	Transcript	Hippocampus
ENST00000378426.5	ENSG00000185753.12	ENSG00000185753	CXorf38	-0.0573837605624835	2.5245566794175	-2.14449347977682	0.0326543449489298	0.761242587870715	Transcript	Hippocampus
ENST00000637862.1	ENSG00000156113.21	ENSG00000156113	KCNMA1	-0.183243316791729	-2.21568027946982	-2.14447243869187	0.0326560416992032	0.761242587870715	Transcript	Hippocampus
ENST00000413518.5	ENSG00000142396.10	ENSG00000142396	ERVK3-1	0.0765547315896218	2.8301254815219	2.14447213113599	0.0326560665010304	0.761242587870715	Transcript	Hippocampus
ENST00000473993.5	ENSG00000007923.15	ENSG00000007923	DNAJC11	-0.326705511240765	-0.886777575465382	-2.14444884463847	0.0326579444106816	0.761242587870715	Transcript	Hippocampus
ENST00000464362.5	ENSG00000100099.20	ENSG00000100099	HPS4	-0.242827443600127	1.1613959903534	-2.14440837205657	0.0326612084909732	0.761242587870715	Transcript	Hippocampus
ENST00000307301.11	ENSG00000154719.13	ENSG00000154719	MRPL39	-0.388798052324105	-3.17029669324926	-2.14428976190987	0.0326707759171664	0.761242587870715	Transcript	Hippocampus
ENST00000618785.4	ENSG00000109762.15	ENSG00000109762	SNX25	-0.721738528280485	-4.42684455373747	-2.14421772357625	0.0326765879069334	0.761242587870715	Transcript	Hippocampus
ENST00000563065.5	ENSG00000166946.13	ENSG00000166946	CCNDBP1	0.583540711849988	-1.00949544069148	2.14420776351469	0.0326773915459479	0.761242587870715	Transcript	Hippocampus
ENST00000524128.1	ENSG00000147679.11	ENSG00000147679	UTP23	0.369189200860191	-2.80735897030495	2.14416786043113	0.0326806113425501	0.761242587870715	Transcript	Hippocampus
ENST00000424445.6	ENSG00000185250.15	ENSG00000185250	PPIL6	0.318247001275977	0.914662811422993	2.14411781295727	0.0326846500799323	0.761242587870715	Transcript	Hippocampus
ENST00000388752.7	ENSG00000112651.11	ENSG00000112651	MRPL2	0.0891243051682613	1.16343237042931	2.14402565893509	0.0326920878596196	0.761242587870715	Transcript	Hippocampus
ENST00000514370.5	ENSG00000197822.10	ENSG00000197822	OCLN	0.761352717945945	-3.26695312447084	2.14399931139347	0.0326942146453941	0.761242587870715	Transcript	Hippocampus
ENST00000394697.6	ENSG00000121281.12	ENSG00000121281	ADCY7	0.960626613559674	-1.10826621046353	2.14392264729448	0.0327004036837539	0.761242587870715	Transcript	Hippocampus
ENST00000549114.5	ENSG00000103253.17	ENSG00000103253	HAGHL	0.465827303789545	-1.85625057193038	2.1436348874859	0.0327236433174289	0.761565875673493	Transcript	Hippocampus
ENST00000466758.5	ENSG00000058063.15	ENSG00000058063	ATP11B	-0.336202162987035	-2.24643089416402	-2.1433321924707	0.0327481044510789	0.761917398158801	Transcript	Hippocampus
ENST00000479956.1	ENSG00000241553.12	ENSG00000241553	ARPC4	-0.115790459195274	-1.03335346851869	-2.14310237412981	0.0327666868347861	0.761993204650024	Transcript	Hippocampus
ENST00000396423.2	ENSG00000164749.11	ENSG00000164749	HNF4G	-0.195541400090486	-1.65040173988621	-2.14297843745622	0.0327767117243523	0.761993204650024	Transcript	Hippocampus
ENST00000413748.6	ENSG00000166922.8	ENSG00000166922	SCG5	0.0846806303323409	5.39071153254975	2.14294477180601	0.0327794352996897	0.761993204650024	Transcript	Hippocampus
ENST00000526878.5	ENSG00000174915.11	ENSG00000174915	PTDSS2	0.0908904324862046	1.11042873246839	2.14208309582973	0.0328492117635566	0.763397306825963	Transcript	Hippocampus
ENST00000484028.1	ENSG00000159256.12	ENSG00000159256	MORC3	0.110988545782813	-0.558115595855818	2.14195317667965	0.0328597433764057	0.763424183419141	Transcript	Hippocampus
ENST00000524702.5	ENSG00000174672.15	ENSG00000174672	BRSK2	0.230543154251974	-0.0049548452306508	2.14176806855664	0.0328747537773367	0.763487573891329	Transcript	Hippocampus
ENST00000485465.1	ENSG00000115561.15	ENSG00000115561	CHMP3	-0.130075214461775	-1.51125828233156	-2.14161639427308	0.0328870574246933	0.763487573891329	Transcript	Hippocampus
ENST00000527446.5	ENSG00000149273.14	ENSG00000149273	RPS3	0.093463859471824	2.56531634571928	2.14147238866875	0.0328987426606096	0.763487573891329	Transcript	Hippocampus
ENST00000592444.5	ENSG00000012061.15	ENSG00000012061	ERCC1	-0.35867193792055	-2.32677666828154	-2.14145719929672	0.0328999753998437	0.763487573891329	Transcript	Hippocampus
ENST00000566860.1	ENSG00000091651.8	ENSG00000091651	ORC6	0.415040537633165	-0.848652657856191	2.14089775384652	0.0329454065533325	0.764027327281438	Transcript	Hippocampus
ENST00000619199.4	ENSG00000133657.14	ENSG00000133657	ATP13A3	-0.114826189294312	3.02679716062825	-2.14085256699099	0.0329490784165261	0.764027327281438	Transcript	Hippocampus
ENST00000451728.6	ENSG00000169714.16	ENSG00000169714	CNBP	-0.0887427233716161	3.52664226285831	-2.14078043824361	0.0329549402944439	0.764027327281438	Transcript	Hippocampus
ENST00000567662.5	ENSG00000175318.11	ENSG00000175318	GRAMD2	0.522145199023268	-0.726690388375646	2.14070791749783	0.0329608349336759	0.764027327281438	Transcript	Hippocampus
ENST00000613961.1	ENSG00000166619.12	ENSG00000166619	BLCAP	-0.0684428071173324	1.93099583163186	-2.14033949151444	0.032990795374886	0.764027327281438	Transcript	Hippocampus
ENST00000306149.11	ENSG00000172346.14	ENSG00000172346	CSDC2	-0.150725263365963	3.01154477813286	-2.14022225400564	0.033000334050145	0.764027327281438	Transcript	Hippocampus
ENST00000342474.4	ENSG00000167065.13	ENSG00000167065	DUSP18	0.465960060158102	-2.81602196025283	2.14019198294143	0.0330027973487434	0.764027327281438	Transcript	Hippocampus
ENST00000610691.1	ENSG00000275371.1	ENSG00000275371	RP11-455F5.6	-0.064432730408362	0.683092630760633	-2.14007059317243	0.0330126769917921	0.764027327281438	Transcript	Hippocampus
ENST00000520641.1	ENSG00000137055.14	ENSG00000137055	PLAA	-0.144420849118354	-1.8725791866322	-2.14004015869227	0.0330151543849086	0.764027327281438	Transcript	Hippocampus
ENST00000470197.5	ENSG00000005436.13	ENSG00000005436	GCFC2	0.0968608728154184	1.8583496463987	2.13995332671346	0.0330222234617435	0.764027327281438	Transcript	Hippocampus
ENST00000562232.1	ENSG00000261140.1	ENSG00000261140	RP11-20I23.6	-0.0963568833698167	-0.263415456104333	-2.13986870111666	0.0330291141666091	0.764027327281438	Transcript	Hippocampus
ENST00000342947.7	ENSG00000105928.13	ENSG00000105928	DFNA5	-0.463783041804978	-0.257933695587736	-2.1397284744841	0.0330405349495452	0.764027327281438	Transcript	Hippocampus
ENST00000522098.1	ENSG00000120885.20	ENSG00000120885	CLU	-0.125843917008675	6.44754453664136	-2.13967112281428	0.0330452069443483	0.764027327281438	Transcript	Hippocampus
ENST00000562942.1	ENSG00000273036.2	ENSG00000273036	FAM95C	0.30870084493965	-1.06925105766918	2.13946163325451	0.0330622772558713	0.764205023906573	Transcript	Hippocampus
ENST00000551726.1	ENSG00000251138.6	ENSG00000251138	RP11-81H3.2	0.235263925923028	-1.64582976598846	2.13900414020001	0.0330995825467548	0.764811701046158	Transcript	Hippocampus
ENST00000600201.5	ENSG00000130475.14	ENSG00000130475	FCHO1	0.157233892302065	-1.1239377370364	2.13890944728386	0.0331073085948558	0.764811701046158	Transcript	Hippocampus
ENST00000394973.4	ENSG00000171126.7	ENSG00000171126	KCNG3	-0.731708427246606	-0.173532109680328	-2.13868777925576	0.0331254006743557	0.765012621189297	Transcript	Hippocampus
ENST00000566437.1	ENSG00000103254.9	ENSG00000103254	FAM173A	-0.520700452732424	-4.39050401985125	-2.13851550898307	0.0331394668795048	0.765120478442006	Transcript	Hippocampus
ENST00000414063.6	ENSG00000122390.17	ENSG00000122390	NAA60	-0.629380196724791	-1.20899768483162	-2.13838941742418	0.0331497657554983	0.765141319511332	Transcript	Hippocampus
ENST00000480643.1	ENSG00000131591.17	ENSG00000131591	C1orf159	-0.117326056396738	-0.973810615576339	-2.13814912430462	0.0331693999745747	0.765368988022632	Transcript	Hippocampus
ENST00000637252.1	ENSG00000157184.6	ENSG00000157184	CPT2	-0.697054740953847	-1.00268280314841	-2.13791969979216	0.0331881554505295	0.765368988022632	Transcript	Hippocampus
ENST00000536056.1	ENSG00000083844.10	ENSG00000083844	ZNF264	-0.413904371178391	0.724913250041919	-2.13772584729792	0.0332040100131979	0.765368988022632	Transcript	Hippocampus
ENST00000494131.6	ENSG00000166347.18	ENSG00000166347	CYB5A	-0.599462156152133	-2.47094553222237	-2.13771575432632	0.0332048356626181	0.765368988022632	Transcript	Hippocampus
ENST00000423007.5	ENSG00000130714.15	ENSG00000130714	POMT1	-0.630745021266889	-0.658223492438879	-2.13769388855977	0.0332066244388987	0.765368988022632	Transcript	Hippocampus
ENST00000246489.11	ENSG00000126214.21	ENSG00000126214	KLC1	0.995662976258303	-1.91618996672506	2.13753008401485	0.0332200274575375	0.765390240904578	Transcript	Hippocampus
ENST00000553392.5	ENSG00000258932.5	ENSG00000258932	CTD-3006G17.2	-0.135445009545149	-0.491457496426193	-2.13745289378672	0.0332263450233656	0.765390240904578	Transcript	Hippocampus
ENST00000477161.1	ENSG00000148468.16	ENSG00000148468	FAM171A1	-0.311005437684801	-2.5705028362983	-2.13693183809469	0.0332690173756772	0.765892279958509	Transcript	Hippocampus
ENST00000380013.8	ENSG00000168769.13	ENSG00000168769	TET2	-0.213773265250283	3.52960559384561	-2.13689751875765	0.0332718296426395	0.765892279958509	Transcript	Hippocampus
ENST00000553118.5	ENSG00000139436.20	ENSG00000139436	GIT2	-0.539459285007239	-2.51086987128908	-2.13684229568345	0.0332763552761627	0.765892279958509	Transcript	Hippocampus
ENST00000531896.5	ENSG00000185000.10	ENSG00000185000	DGAT1	0.282971032831914	-1.98976750505937	2.13638374944856	0.0333139544261299	0.766253292672682	Transcript	Hippocampus
ENST00000580191.5	ENSG00000134504.12	ENSG00000134504	KCTD1	0.315434077667219	-1.32610087313106	2.13619339261687	0.0333295737231947	0.766253292672682	Transcript	Hippocampus
ENST00000436443.5	ENSG00000178568.14	ENSG00000178568	ERBB4	0.632888396251991	4.31258374909555	2.13617973760035	0.0333306943963451	0.766253292672682	Transcript	Hippocampus
ENST00000447324.5	ENSG00000168314.17	ENSG00000168314	MOBP	0.406686168241799	-1.20888825280237	2.13611372124558	0.03333611284394	0.766253292672682	Transcript	Hippocampus
ENST00000495887.1	ENSG00000132716.18	ENSG00000132716	DCAF8	0.0659996075750258	1.58900315438091	2.13607745587389	0.0333390897316662	0.766253292672682	Transcript	Hippocampus
ENST00000467395.2	ENSG00000175029.16	ENSG00000175029	CTBP2	-0.146313583637782	-1.81260702188543	-2.13581474773487	0.0333606612735592	0.766532733681489	Transcript	Hippocampus
ENST00000483536.6	ENSG00000139910.19	ENSG00000139910	NOVA1	0.0851984693176011	4.19760481527331	2.1352168469516	0.0334098009249835	0.766971490889597	Transcript	Hippocampus
ENST00000373051.6	ENSG00000112559.13	ENSG00000112559	MDFI	-0.557917653828911	-4.09776084011164	-2.13477142777329	0.0334464489803422	0.766971490889597	Transcript	Hippocampus
ENST00000417987.1	ENSG00000228573.1	ENSG00000228573	RP11-279N8.1	-0.115011073758584	-1.28578151492871	-2.13469453464645	0.0334527790622598	0.766971490889597	Transcript	Hippocampus
ENST00000372506.5	ENSG00000164011.17	ENSG00000164011	ZNF691	0.773202983861688	-2.80200442325743	2.13461029249128	0.0334597153204463	0.766971490889597	Transcript	Hippocampus
ENST00000411856.1	ENSG00000197462.3	ENSG00000197462	AC005276.1	0.108701780590573	-0.715744317159454	2.13444528761772	0.0334733049297701	0.766971490889597	Transcript	Hippocampus
ENST00000514261.1	ENSG00000033178.12	ENSG00000033178	UBA6	0.442467533995782	-0.958988694463918	2.13431960808404	0.0334836589304927	0.766971490889597	Transcript	Hippocampus
ENST00000460011.5	ENSG00000160282.13	ENSG00000160282	FTCD	-0.341446058520069	-1.99934675010417	-2.13430194790274	0.0334851140698259	0.766971490889597	Transcript	Hippocampus
ENST00000492037.5	ENSG00000131771.13	ENSG00000131771	PPP1R1B	0.960437287200502	-2.69764209255599	2.13428632751573	0.0334864011822653	0.766971490889597	Transcript	Hippocampus
ENST00000484184.1	ENSG00000119772.16	ENSG00000119772	DNMT3A	0.160478355373305	-1.789515054688	2.13421139592878	0.0334925761002081	0.766971490889597	Transcript	Hippocampus
ENST00000609966.5	ENSG00000160321.14	ENSG00000160321	ZNF208	-0.34799997999415	-0.0723082845015502	-2.13420776041023	0.0334928757187493	0.766971490889597	Transcript	Hippocampus
ENST00000511566.5	ENSG00000204628.11	ENSG00000204628	RACK1	-0.687136584485888	-3.29255678460064	-2.13417245000984	0.0334957859187563	0.766971490889597	Transcript	Hippocampus
ENST00000440337.3	ENSG00000196498.13	ENSG00000196498	NCOR2	-0.122186329514773	0.0800872836473299	-2.13401533262997	0.0335087377966443	0.766971490889597	Transcript	Hippocampus
ENST00000481861.1	ENSG00000160310.16	ENSG00000160310	PRMT2	0.0639729811999146	3.09092309348481	2.13396774632049	0.033512661394445	0.766971490889597	Transcript	Hippocampus
ENST00000569045.1	ENSG00000140743.7	ENSG00000140743	CDR2	0.487055187377878	-3.01209038791309	2.1339225939495	0.0335163846734204	0.766971490889597	Transcript	Hippocampus
ENST00000622361.1	ENSG00000275363.1	ENSG00000275363	RP11-566K19.12	-0.0731800929262221	0.177193164751391	-2.13386618518123	0.0335210366577357	0.766971490889597	Transcript	Hippocampus
ENST00000492715.1	ENSG00000101940.17	ENSG00000101940	WDR13	0.105041194012792	-0.0083307833678879	2.13370967998761	0.0335339464152736	0.767051345657906	Transcript	Hippocampus
ENST00000569833.1	ENSG00000261411.1	ENSG00000261411	RP11-268G13.1	-0.158757191197067	-2.00958883292141	-2.13308867565967	0.0335852137495161	0.76734977343586	Transcript	Hippocampus
ENST00000453220.5	ENSG00000181378.13	ENSG00000181378	CFAP65	-0.639353332771482	-3.08044993811704	-2.1329504642479	0.0335966330181174	0.76734977343586	Transcript	Hippocampus
ENST00000507736.1	ENSG00000247828.7	ENSG00000247828	TMEM161B-AS1	0.106980307846465	2.23844628078055	2.13294386831923	0.0335971780686395	0.76734977343586	Transcript	Hippocampus
ENST00000525232.5	ENSG00000161016.16	ENSG00000161016	RPL8	-0.249442157877101	-2.30939150754691	-2.13294246015115	0.033597294432729	0.76734977343586	Transcript	Hippocampus
ENST00000350427.4	ENSG00000136197.12	ENSG00000136197	C7orf25	0.0981322680541129	1.48043914027442	2.13287911135072	0.03360252962433	0.76734977343586	Transcript	Hippocampus
ENST00000617207.4	ENSG00000269335.5	ENSG00000269335	IKBKG	-0.605057412747457	-2.33154975891929	-2.13279345810261	0.0336096091859854	0.76734977343586	Transcript	Hippocampus
ENST00000414389.5	ENSG00000147050.14	ENSG00000147050	KDM6A	-0.755089984390823	-4.07606881555247	-2.13273526466241	0.0336144198224887	0.76734977343586	Transcript	Hippocampus
ENST00000494435.5	ENSG00000160305.17	ENSG00000160305	DIP2A	0.124423225865763	1.0473361039463	2.13263899254888	0.0336223795804933	0.76734977343586	Transcript	Hippocampus
ENST00000514566.5	ENSG00000137802.13	ENSG00000137802	MAPKBP1	0.995322269159794	-3.79429707079946	2.13250180345668	0.0336337251425538	0.767393631852983	Transcript	Hippocampus
ENST00000371835.8	ENSG00000141867.17	ENSG00000141867	BRD4	-0.0630052515111791	3.26102622915588	-2.13203656350004	0.033672225053451	0.767657852083779	Transcript	Hippocampus
ENST00000618411.4	ENSG00000087087.18	ENSG00000087087	SRRT	1.01437511229171	-1.93132476997803	2.13159907954353	0.0337084625979936	0.767657852083779	Transcript	Hippocampus
ENST00000572836.5	ENSG00000129255.15	ENSG00000129255	MPDU1	-0.687755788679602	-3.79650864956496	-2.13141945422467	0.0337233509654636	0.767657852083779	Transcript	Hippocampus
ENST00000381844.8	ENSG00000134308.13	ENSG00000134308	YWHAQ	0.771280303704209	-1.32073287056812	2.13138089030532	0.0337265480984994	0.767657852083779	Transcript	Hippocampus
ENST00000356003.6	ENSG00000198373.12	ENSG00000198373	WWP2	-0.597620135931151	-3.98740174564725	-2.13136490247237	0.0337278736425024	0.767657852083779	Transcript	Hippocampus
ENST00000330501.11	ENSG00000186812.12	ENSG00000186812	ZNF397	0.065000319638634	4.74854321893485	2.13136393494557	0.0337279538611477	0.767657852083779	Transcript	Hippocampus
ENST00000551816.5	ENSG00000059758.7	ENSG00000059758	CDK17	0.740926005493157	-2.34224455223212	2.13114457380759	0.0337461455493348	0.767657852083779	Transcript	Hippocampus
ENST00000485577.1	ENSG00000048405.9	ENSG00000048405	ZNF800	0.108126313967673	-0.521047351427812	2.1307476224566	0.0337790862681936	0.767657852083779	Transcript	Hippocampus
ENST00000234816.6	ENSG00000116194.12	ENSG00000116194	ANGPTL1	-0.230895944700713	-0.340304368993794	-2.13073524951519	0.0337801134712759	0.767657852083779	Transcript	Hippocampus
ENST00000460124.5	ENSG00000151632.17	ENSG00000151632	AKR1C2	-0.272656892945478	-1.12208566696746	-2.13053079623695	0.0337970910907612	0.767657852083779	Transcript	Hippocampus
ENST00000503263.1	ENSG00000249684.5	ENSG00000249684	RP11-423H2.3	-0.268108181102087	-2.66094717908342	-2.13052954531285	0.0337971949889385	0.767657852083779	Transcript	Hippocampus
ENST00000594528.1	ENSG00000105737.9	ENSG00000105737	GRIK5	-0.264487712191544	0.0922364974774301	-2.13042906300497	0.0338055416578404	0.767657852083779	Transcript	Hippocampus
ENST00000537762.2	ENSG00000256542.2	ENSG00000256542	RP13-895J2.3	-0.253409400010075	-2.34750781654638	-2.13013011041079	0.0338303849372937	0.767657852083779	Transcript	Hippocampus
ENST00000547118.1	ENSG00000257512.1	ENSG00000257512	RP11-486A14.1	-0.0817165938357885	-0.0993607855459951	-2.13011660170419	0.0338315078952853	0.767657852083779	Transcript	Hippocampus
ENST00000533507.5	ENSG00000213619.9	ENSG00000213619	NDUFS3	-0.406066082385121	-1.85830588859374	-2.13005587394405	0.0338365564958634	0.767657852083779	Transcript	Hippocampus
ENST00000393585.6	ENSG00000164305.18	ENSG00000164305	CASP3	-0.164781615027372	-0.120444138992626	-2.12998902443471	0.0338421147758146	0.767657852083779	Transcript	Hippocampus
ENST00000468944.1	ENSG00000175662.17	ENSG00000175662	TOM1L2	0.119543853492214	-0.857219058356517	2.12992675109737	0.033847293269885	0.767657852083779	Transcript	Hippocampus
ENST00000308942.4	ENSG00000116991.10	ENSG00000116991	SIPA1L2	-0.161731066681339	-0.113374470416419	-2.12984236085559	0.0338543120357665	0.767657852083779	Transcript	Hippocampus
ENST00000519865.5	ENSG00000145860.11	ENSG00000145860	RNF145	-0.721853322072916	-0.908662787114918	-2.12978258626653	0.0338592842651954	0.767657852083779	Transcript	Hippocampus
ENST00000456078.1	ENSG00000231272.1	ENSG00000231272	RP4-799P18.4	-0.187090612158529	-2.02691085886085	-2.1297812514572	0.0338593953057918	0.767657852083779	Transcript	Hippocampus
ENST00000511733.1	ENSG00000113296.14	ENSG00000113296	THBS4	-0.208309763279779	2.98407250792495	-2.12965039028939	0.0338702829493542	0.767657852083779	Transcript	Hippocampus
ENST00000637429.1	ENSG00000104763.18	ENSG00000104763	ASAH1	0.703196547261539	-3.03254089110863	2.12938994469874	0.0338919609556133	0.767657852083779	Transcript	Hippocampus
ENST00000333952.8	ENSG00000197928.10	ENSG00000197928	ZNF677	0.951067492662058	-1.86727402312879	2.12937020709812	0.0338936042864214	0.767657852083779	Transcript	Hippocampus
ENST00000357785.9	ENSG00000118257.16	ENSG00000118257	NRP2	-0.329362360670072	0.967148033929495	-2.1292583428069	0.0339029192762232	0.767657852083779	Transcript	Hippocampus
ENST00000463920.5	ENSG00000160710.15	ENSG00000160710	ADAR	-0.0432075865431569	4.10910490493703	-2.12919771733613	0.0339079685046808	0.767657852083779	Transcript	Hippocampus
ENST00000233114.12	ENSG00000014641.17	ENSG00000014641	MDH1	0.115041165069073	6.66836675022358	2.12868840668832	0.033950412244264	0.767657852083779	Transcript	Hippocampus
ENST00000483273.2	ENSG00000233954.6	ENSG00000233954	UQCRHL	0.10664111991979	-0.467815287523601	2.12860403023858	0.0339574482134505	0.767657852083779	Transcript	Hippocampus
ENST00000509196.1	ENSG00000089335.20	ENSG00000089335	ZNF302	0.0703494328568373	2.69094153668957	2.12834283200052	0.0339792369038227	0.767657852083779	Transcript	Hippocampus
ENST00000423014.2	ENSG00000215845.10	ENSG00000215845	TSTD1	0.20035920661187	0.167582428845547	2.12833679868473	0.0339797403340221	0.767657852083779	Transcript	Hippocampus
ENST00000467064.5	ENSG00000117859.18	ENSG00000117859	OSBPL9	0.14070810154062	-0.636618602340046	2.12821248001167	0.0339901151222365	0.767657852083779	Transcript	Hippocampus
ENST00000514777.1	ENSG00000113658.16	ENSG00000113658	SMAD5	0.57743039685514	-4.20202610747647	2.12815493762475	0.0339949181377254	0.767657852083779	Transcript	Hippocampus
ENST00000476618.5	ENSG00000091436.16	ENSG00000091436	AC013461.1	-0.0525002757177071	3.15670101829097	-2.12788863365259	0.0340171538980638	0.767657852083779	Transcript	Hippocampus
ENST00000450115.6	ENSG00000067369.13	ENSG00000067369	TP53BP1	1.01954336087293	-3.32493024918077	2.12778713107418	0.0340256324120162	0.767657852083779	Transcript	Hippocampus
ENST00000496112.5	ENSG00000106636.7	ENSG00000106636	YKT6	-0.40150678099392	-2.34866123959945	-2.12772981339341	0.0340304209612175	0.767657852083779	Transcript	Hippocampus
ENST00000561114.5	ENSG00000128915.11	ENSG00000128915	ICE2	0.081636890455943	2.41868835710613	2.12771258738365	0.0340318602042831	0.767657852083779	Transcript	Hippocampus
ENST00000617932.1	ENSG00000275672.1	ENSG00000275672	GATM-AS1	-0.0530163542123091	3.32162916400559	-2.12768451447322	0.0340342058241214	0.767657852083779	Transcript	Hippocampus
ENST00000497202.6	ENSG00000136143.14	ENSG00000136143	SUCLA2	-0.220544971088893	-1.79968314137655	-2.12755208204329	0.0340452730298131	0.767657852083779	Transcript	Hippocampus
ENST00000550559.5	ENSG00000123297.17	ENSG00000123297	TSFM	0.121912960704823	-0.216855347856192	2.12740209291735	0.0340578111560308	0.767657852083779	Transcript	Hippocampus
ENST00000590838.5	ENSG00000267470.5	ENSG00000267470	ZNF571-AS1	-0.465654528972469	-0.394146357727955	-2.12737082050931	0.0340604258274653	0.767657852083779	Transcript	Hippocampus
ENST00000589403.1	ENSG00000074657.13	ENSG00000074657	ZNF532	-0.0662857217555105	0.842537265140421	-2.1273292689878	0.0340639001973255	0.767657852083779	Transcript	Hippocampus
ENST00000584897.5	ENSG00000101596.14	ENSG00000101596	SMCHD1	-0.374830677604714	1.41213743914373	-2.1272491476951	0.0340706004739674	0.767657852083779	Transcript	Hippocampus
ENST00000374789.7	ENSG00000148498.15	ENSG00000148498	PARD3	-0.34768172467611	2.78970785916494	-2.12719359284772	0.0340752470047522	0.767657852083779	Transcript	Hippocampus
ENST00000543969.1	ENSG00000256712.1	ENSG00000256712	RP11-785H5.2	-0.111801680106202	-0.854410638234496	-2.12715164974107	0.0340787554286464	0.767657852083779	Transcript	Hippocampus
ENST00000447092.5	ENSG00000068001.13	ENSG00000068001	HYAL2	-0.218266503304344	-1.02980745152296	-2.12699822626683	0.0340915915157976	0.767657852083779	Transcript	Hippocampus
ENST00000245796.10	ENSG00000125637.15	ENSG00000125637	PSD4	-0.284915858941784	-0.192471778125832	-2.1268311070935	0.0341055781674326	0.767657852083779	Transcript	Hippocampus
ENST00000380283.4	ENSG00000168994.13	ENSG00000168994	PXDC1	-0.310467845661822	-1.08561867329974	-2.12677680464348	0.034110123945063	0.767657852083779	Transcript	Hippocampus
ENST00000261234.10	ENSG00000118600.11	ENSG00000118600	TMEM5	-0.517687911862324	-1.35194334721702	-2.12670131770756	0.0341164439865249	0.767657852083779	Transcript	Hippocampus
ENST00000436873.6	ENSG00000166340.15	ENSG00000166340	TPP1	-0.516563992119047	-0.321065420705853	-2.12663990338015	0.0341215865593216	0.767657852083779	Transcript	Hippocampus
ENST00000635828.1	ENSG00000008086.11	ENSG00000008086	CDKL5	0.126250055389767	0.363429109262184	2.12661414154962	0.0341237439427587	0.767657852083779	Transcript	Hippocampus
ENST00000597914.1	ENSG00000090554.12	ENSG00000090554	FLT3LG	-0.0623369567396205	1.24156197866909	-2.12659319947768	0.0341254977894577	0.767657852083779	Transcript	Hippocampus
ENST00000435786.6	ENSG00000140464.19	ENSG00000140464	PML	-0.549198319685441	-2.77355338118511	-2.12658615913512	0.0341260874180998	0.767657852083779	Transcript	Hippocampus
ENST00000438077.1	ENSG00000113916.17	ENSG00000113916	BCL6	-0.231394129915464	-1.2328629440223	-2.12607938479397	0.0341685527386007	0.768400833487157	Transcript	Hippocampus
ENST00000439236.6	ENSG00000197301.7	ENSG00000197301	RP11-366L20.2	-0.117848450564769	-1.48314691389824	-2.12574525178433	0.0341965763233025	0.768818720757275	Transcript	Hippocampus
ENST00000473015.5	ENSG00000138658.15	ENSG00000138658	ZGRF1	0.109063749800242	2.42449337128517	2.1254565787176	0.0342208030821356	0.769151039409711	Transcript	Hippocampus
ENST00000479770.1	ENSG00000150455.13	ENSG00000150455	TIRAP	-0.0773493675337255	0.474456081298922	-2.12532789655313	0.0342316074209473	0.769181573922505	Transcript	Hippocampus
ENST00000458695.6	ENSG00000162521.18	ENSG00000162521	RBBP4	-0.0750316881004792	3.7691275321515	-2.12518874797914	0.0342432938284305	0.769231906135979	Transcript	Hippocampus
ENST00000559985.1	ENSG00000259697.1	ENSG00000259697	RP11-299H22.1	-0.0696286775959289	0.25921784371416	-2.12491597140901	0.0342662129312399	0.769534469168173	Transcript	Hippocampus
ENST00000495802.5	ENSG00000005020.12	ENSG00000005020	SKAP2	0.443487677280573	-0.694014345973837	2.12476343062728	0.0342790353777235	0.769610181925394	Transcript	Hippocampus
ENST00000423994.6	ENSG00000007402.11	ENSG00000007402	CACNA2D2	0.804465820711031	-3.99074856044395	2.12441785298624	0.0343080995660882	0.769690414634916	Transcript	Hippocampus
ENST00000382142.7	ENSG00000150712.10	ENSG00000150712	MTMR12	-0.0573090750583079	4.68815726130563	-2.1243162920678	0.0343166451843343	0.769690414634916	Transcript	Hippocampus
ENST00000424059.1	ENSG00000064933.16	ENSG00000064933	PMS1	-0.741037831009357	-4.2361848385817	-2.12430969495604	0.0343172003468395	0.769690414634916	Transcript	Hippocampus
ENST00000489721.1	ENSG00000241404.6	ENSG00000241404	EGFL8	0.582971314769672	-3.73354472138052	2.12427146985332	0.0343204172310223	0.769690414634916	Transcript	Hippocampus
ENST00000482722.5	ENSG00000049089.13	ENSG00000049089	COL9A2	0.243944766560849	0.946590971907808	2.12391261476453	0.0343506297749991	0.769729234042064	Transcript	Hippocampus
ENST00000588131.1	ENSG00000062716.11	ENSG00000062716	VMP1	-0.128501689755989	-0.33142659510752	-2.12378994278043	0.0343609629442312	0.769729234042064	Transcript	Hippocampus
ENST00000381998.8	ENSG00000038945.14	ENSG00000038945	MSR1	-0.341354396621019	-0.312945719282279	-2.12376790122861	0.0343628198780383	0.769729234042064	Transcript	Hippocampus
ENST00000466695.1	ENSG00000111962.7	ENSG00000111962	UST	-0.479559133440599	-3.06247550356721	-2.12363908583863	0.0343736739055224	0.769729234042064	Transcript	Hippocampus
ENST00000501322.2	ENSG00000247130.2	ENSG00000247130	RP11-366H4.3	-0.0780591110088169	-0.219044774744355	-2.12363398517158	0.0343741037499557	0.769729234042064	Transcript	Hippocampus
ENST00000460665.1	ENSG00000119777.18	ENSG00000119777	TMEM214	-0.191596983324805	-1.25861926699028	-2.12357750954042	0.0343788633838586	0.769729234042064	Transcript	Hippocampus
ENST00000519615.1	ENSG00000160932.10	ENSG00000160932	LY6E	-0.181778478816676	-1.49568033085765	-2.12338933469922	0.0343947263996546	0.76982282815624	Transcript	Hippocampus
ENST00000551706.1	ENSG00000135446.16	ENSG00000135446	CDK4	-0.152694520247527	-1.49264678572399	-2.12330365767027	0.0344019509972929	0.76982282815624	Transcript	Hippocampus
ENST00000372101.3	ENSG00000176076.7	ENSG00000176076	KCNE5	0.163489899330866	-0.414675765132755	2.12304237916047	0.0344239909879976	0.769827582242083	Transcript	Hippocampus
ENST00000304478.8	ENSG00000171861.10	ENSG00000171861	MRM3	0.0624574465037424	1.67057835122472	2.12299962443386	0.0344275986901882	0.769827582242083	Transcript	Hippocampus
ENST00000455425.1	ENSG00000100399.15	ENSG00000100399	CHADL	0.442617124959439	-0.864209678603662	2.12283396432343	0.0344415803798943	0.769827582242083	Transcript	Hippocampus
ENST00000472595.5	ENSG00000184911.14	ENSG00000184911	DMRTC1B	-0.338895747910108	-1.84603160040075	-2.12274814307624	0.0344488255962229	0.769827582242083	Transcript	Hippocampus
ENST00000413637.1	ENSG00000223626.1	ENSG00000223626	LINC01044	-0.140150338168822	-2.00697539196972	-2.12274095896902	0.0344494321534815	0.769827582242083	Transcript	Hippocampus
ENST00000466923.5	ENSG00000114030.12	ENSG00000114030	KPNA1	-0.055950639670328	2.776376569912	-2.12254725948787	0.0344657897380102	0.769981817326725	Transcript	Hippocampus
ENST00000583108.5	ENSG00000130935.9	ENSG00000130935	NOL11	-0.149889018691096	-0.825414312626584	-2.12234314393544	0.0344830341513934	0.770079721242122	Transcript	Hippocampus
ENST00000426576.5	ENSG00000115355.15	ENSG00000115355	CCDC88A	0.089231610358802	2.59959739679539	2.12227153398277	0.0344890857704071	0.770079721242122	Transcript	Hippocampus
ENST00000309615.7	ENSG00000137074.18	ENSG00000137074	APTX	0.449958496723267	-0.0209367171023738	2.12198599987838	0.0345132247665624	0.770367902553153	Transcript	Hippocampus
ENST00000490673.5	ENSG00000054277.13	ENSG00000054277	OPN3	0.358924330362296	-0.0593466402689002	2.12175084015651	0.0345331160041	0.770367902553153	Transcript	Hippocampus
ENST00000582077.5	ENSG00000150636.16	ENSG00000150636	CCDC102B	0.145253163824296	-1.58391670477898	2.12129552694954	0.0345716571140801	0.770367902553153	Transcript	Hippocampus
ENST00000635031.1	ENSG00000170846.16	ENSG00000170846	AC093323.3	0.127122605838036	0.98306094384499	2.12125710781784	0.0345749108835901	0.770367902553153	Transcript	Hippocampus
ENST00000591792.1	ENSG00000172175.12	ENSG00000172175	MALT1	-0.479395336814516	-3.62453990714269	-2.12088823123675	0.0346061649230297	0.770367902553153	Transcript	Hippocampus
ENST00000468189.5	ENSG00000189283.9	ENSG00000189283	FHIT	0.46468167205815	-3.21601359659475	2.12080257316635	0.0346134259944061	0.770367902553153	Transcript	Hippocampus
ENST00000514310.5	ENSG00000031003.10	ENSG00000031003	FAM13B	0.369856385627747	-1.83968427729832	2.12062244696372	0.0346286992124755	0.770367902553153	Transcript	Hippocampus
ENST00000495892.1	ENSG00000183486.12	ENSG00000183486	MX2	-0.0687094202125864	0.552666884254085	-2.1205022551317	0.0346388937046174	0.770367902553153	Transcript	Hippocampus
ENST00000393965.7	ENSG00000135637.13	ENSG00000135637	CCDC142	-0.0432599453119956	3.28946870275718	-2.12031667145993	0.0346546396908264	0.770367902553153	Transcript	Hippocampus
ENST00000489435.2	ENSG00000140403.12	ENSG00000140403	DNAJA4	-0.25010474230663	-0.445058884144497	-2.12025569062915	0.03465981499509	0.770367902553153	Transcript	Hippocampus
ENST00000621267.4	ENSG00000152795.17	ENSG00000152795	HNRNPDL	0.974949407919656	-3.89155837158764	2.1202434878654	0.0346608506954547	0.770367902553153	Transcript	Hippocampus
ENST00000400239.6	ENSG00000184677.16	ENSG00000184677	ZBTB40	0.483476586929698	-0.499131570935592	2.12002804482605	0.0346791406324599	0.770367902553153	Transcript	Hippocampus
ENST00000582087.2	ENSG00000264879.2	ENSG00000264879	RN7SL690P	-0.13007958174261	-2.17300092478246	-2.11986931514399	0.034692621210351	0.770367902553153	Transcript	Hippocampus
ENST00000574246.1	ENSG00000262967.1	ENSG00000262967	RP11-294J22.6	-0.105536783697916	-1.28526747968163	-2.11984811522186	0.0346944220152798	0.770367902553153	Transcript	Hippocampus
ENST00000435082.1	ENSG00000164830.18	ENSG00000164830	OXR1	0.35704655683914	-2.30935898029202	2.11971900268909	0.0347053910735101	0.770367902553153	Transcript	Hippocampus
ENST00000389720.3	ENSG00000070182.18	ENSG00000070182	SPTB	-0.977637466180226	-2.18082851315411	-2.11968828540908	0.0347080011700397	0.770367902553153	Transcript	Hippocampus
ENST00000579478.5	ENSG00000258890.6	ENSG00000258890	CEP95	0.0957487378333621	0.342564002747713	2.11963485482268	0.0347125416537137	0.770367902553153	Transcript	Hippocampus
ENST00000496462.1	ENSG00000160201.11	ENSG00000160201	U2AF1	-0.547730840343197	0.553911515347744	-2.11945963722762	0.0347274350634357	0.770367902553153	Transcript	Hippocampus
ENST00000571953.5	ENSG00000132388.12	ENSG00000132388	UBE2G1	-0.545019922869518	-3.25508299282867	-2.11940796162024	0.0347318285109977	0.770367902553153	Transcript	Hippocampus
ENST00000360016.9	ENSG00000141867.17	ENSG00000141867	BRD4	-0.105221776193712	1.51750917862258	-2.11940233707253	0.0347323067374377	0.770367902553153	Transcript	Hippocampus
ENST00000486332.1	ENSG00000168394.10	ENSG00000168394	TAP1	-0.0924523919679632	0.651708222553642	-2.11918794600649	0.0347505395203141	0.770367902553153	Transcript	Hippocampus
ENST00000505192.5	ENSG00000177646.18	ENSG00000177646	ACAD9	-0.147293212962556	-0.0926040176872871	-2.11910779591369	0.0347573579530966	0.770367902553153	Transcript	Hippocampus
ENST00000591437.5	ENSG00000129657.14	ENSG00000129657	SEC14L1	-0.0951188997161257	1.75867541322801	-2.1190989077535	0.0347581141466856	0.770367902553153	Transcript	Hippocampus
ENST00000507535.4	ENSG00000250733.5	ENSG00000250733	C8orf17	-0.279221412984569	-1.61891136403994	-2.11907834797236	0.0347598634012972	0.770367902553153	Transcript	Hippocampus
ENST00000620041.4	ENSG00000167996.15	ENSG00000167996	FTH1	-0.0748097483822197	7.96257593149666	-2.11891764658844	0.0347735386985687	0.770367902553153	Transcript	Hippocampus
ENST00000471273.1	ENSG00000036054.12	ENSG00000036054	TBC1D23	0.158098026252909	0.0829036364466169	2.11875778160475	0.0347871473975928	0.770367902553153	Transcript	Hippocampus
ENST00000522484.5	ENSG00000164930.11	ENSG00000164930	FZD6	-0.622123085002576	-3.49235351119459	-2.11871909352341	0.034790441453305	0.770367902553153	Transcript	Hippocampus
ENST00000635620.1	ENSG00000174485.15	ENSG00000174485	DENND4A	0.0772591377520809	4.20758390206261	2.11868481815251	0.0347933600169069	0.770367902553153	Transcript	Hippocampus
ENST00000472394.2	ENSG00000204130.12	ENSG00000204130	RUFY2	0.596843826224935	-0.189637695613787	2.11850229135783	0.0348089057936524	0.770367902553153	Transcript	Hippocampus
ENST00000459910.5	ENSG00000175166.16	ENSG00000175166	PSMD2	-0.702388976758677	-2.17415457990346	-2.11795419281938	0.0348556230548806	0.770367902553153	Transcript	Hippocampus
ENST00000617432.4	ENSG00000036257.12	ENSG00000036257	CUL3	0.901379070531633	-2.95786530795919	2.11791071597155	0.0348593311108087	0.770367902553153	Transcript	Hippocampus
ENST00000481629.1	ENSG00000162244.10	ENSG00000162244	RPL29	-0.0994040041176918	-0.803493719324691	-2.11760525100479	0.0348853931622598	0.770367902553153	Transcript	Hippocampus
ENST00000403734.2	ENSG00000234857.2	ENSG00000234857	HNRNPUL2-BSCL2	-0.0958515134838412	4.70495931867421	-2.11760029484035	0.0348858161563388	0.770367902553153	Transcript	Hippocampus
ENST00000477496.5	ENSG00000160145.15	ENSG00000160145	KALRN	-0.128657255053096	1.77801060473719	-2.11757911843038	0.034887623550273	0.770367902553153	Transcript	Hippocampus
ENST00000466839.5	ENSG00000155755.18	ENSG00000155755	TMEM237	-0.179449319677633	-1.89960241650202	-2.11754198778427	0.0348907928225269	0.770367902553153	Transcript	Hippocampus
ENST00000503166.1	ENSG00000004399.12	ENSG00000004399	PLXND1	0.34364545936912	-2.77413823884357	2.11741317912274	0.0349017891506621	0.770367902553153	Transcript	Hippocampus
ENST00000366210.2	ENSG00000168385.17	ENSG00000168385	SEPT2	-0.0493460438328498	3.26487727675093	-2.11732213230636	0.034909563562099	0.770367902553153	Transcript	Hippocampus
ENST00000525130.5	ENSG00000010361.13	ENSG00000010361	FUZ	0.245986773947517	-0.329622938032115	2.11729453751729	0.0349119201512151	0.770367902553153	Transcript	Hippocampus
ENST00000448165.1	ENSG00000108179.13	ENSG00000108179	PPIF	-0.210464511243677	-0.40814111751312	-2.11694062115399	0.0349421566277773	0.770367902553153	Transcript	Hippocampus
ENST00000594816.1	ENSG00000268912.1	ENSG00000268912	CTD-2619J13.17	0.0673912721592292	1.61999282532966	2.1168388266609	0.0349508574907549	0.770367902553153	Transcript	Hippocampus
ENST00000528627.1	ENSG00000147548.16	ENSG00000147548	WHSC1L1	0.0845449499482395	1.57353486945204	2.11681443110213	0.0349529429719252	0.770367902553153	Transcript	Hippocampus
ENST00000619023.4	ENSG00000127914.16	ENSG00000127914	AKAP9	-0.654722318997626	-2.41788041749868	-2.11680845712969	0.0349534536797895	0.770367902553153	Transcript	Hippocampus
ENST00000422774.1	ENSG00000122778.9	ENSG00000122778	KIAA1549	-0.289930006474295	1.54330452968467	-2.11648079170414	0.0349814752109954	0.770367902553153	Transcript	Hippocampus
ENST00000580822.1	ENSG00000141068.13	ENSG00000141068	KSR1	0.112315981606298	0.0021138303845839	2.11645433727803	0.0349837383998857	0.770367902553153	Transcript	Hippocampus
ENST00000512780.2	ENSG00000168818.9	ENSG00000168818	STX18	-0.20092409810601	-1.51855126742456	-2.11641475763736	0.0349871246915904	0.770367902553153	Transcript	Hippocampus
ENST00000561317.1	ENSG00000166068.12	ENSG00000166068	SPRED1	-0.561610724124408	-4.26918762960282	-2.1163881656432	0.0349893999647853	0.770367902553153	Transcript	Hippocampus
ENST00000535169.1	ENSG00000107186.16	ENSG00000107186	MPDZ	0.373602568957088	-2.32313194094127	2.11610741864301	0.0350134290744575	0.770367902553153	Transcript	Hippocampus
ENST00000550527.5	ENSG00000120868.13	ENSG00000120868	APAF1	0.545263449137062	1.10850228756121	2.11563921697611	0.0350535338799112	0.770367902553153	Transcript	Hippocampus
ENST00000286918.8	ENSG00000156381.8	ENSG00000156381	ANKRD9	0.0599127959624344	3.98936168956178	2.11562218892271	0.0350549931956819	0.770367902553153	Transcript	Hippocampus
ENST00000558190.5	ENSG00000066427.21	ENSG00000066427	ATXN3	0.0304134661444826	5.38901508247242	2.11554196661019	0.0350618690031211	0.770367902553153	Transcript	Hippocampus
ENST00000541659.1	ENSG00000111203.11	ENSG00000111203	ITFG2	-0.485455334316986	-3.50723831749288	-2.11538322974798	0.035075477653591	0.770367902553153	Transcript	Hippocampus
ENST00000554655.5	ENSG00000100968.13	ENSG00000100968	NFATC4	-0.399017765520515	-2.65270942584897	-2.11527139499246	0.035085068063653	0.770367902553153	Transcript	Hippocampus
ENST00000359540.7	ENSG00000186716.19	ENSG00000186716	BCR	-0.323376296872275	3.37366606474798	-2.11521443481192	0.0350899535583116	0.770367902553153	Transcript	Hippocampus
ENST00000410061.3	ENSG00000222014.5	ENSG00000222014	RAB6C	0.11723395019733	0.982477295636102	2.11517613464437	0.0350932389049704	0.770367902553153	Transcript	Hippocampus
ENST00000513959.2	ENSG00000183474.15	ENSG00000183474	GTF2H2C	0.132429203661532	0.620084228709469	2.11516331433065	0.0350943386764158	0.770367902553153	Transcript	Hippocampus
ENST00000433571.2	ENSG00000111912.19	ENSG00000111912	NCOA7	-0.352497710786157	-0.716253363330916	-2.11512791346409	0.0350973756402421	0.770367902553153	Transcript	Hippocampus
ENST00000569919.1	ENSG00000103353.15	ENSG00000103353	UBFD1	-0.138524585849106	-1.77692106890227	-2.11491599635639	0.0351155602617522	0.770367902553153	Transcript	Hippocampus
ENST00000540433.5	ENSG00000155974.11	ENSG00000155974	GRIP1	-0.274099023684831	0.276498921615866	-2.11486144014996	0.0351202430404808	0.770367902553153	Transcript	Hippocampus
ENST00000448408.5	ENSG00000073849.14	ENSG00000073849	ST6GAL1	0.163047646705992	-1.03982485390393	2.11467272170242	0.0351364456325197	0.770367902553153	Transcript	Hippocampus
ENST00000478325.1	ENSG00000198797.6	ENSG00000198797	BRINP2	-0.192530299444707	0.779859189419826	-2.11459150639831	0.0351434204171527	0.770367902553153	Transcript	Hippocampus
ENST00000397561.3	ENSG00000214110.3	ENSG00000214110	LDHAP4	-0.167599153772383	-0.652196440905546	-2.11456283211348	0.0351458832532248	0.770367902553153	Transcript	Hippocampus
ENST00000247161.7	ENSG00000126767.17	ENSG00000126767	ELK1	-0.137031457245778	4.11137365726097	-2.11453182494639	0.0351485466271689	0.770367902553153	Transcript	Hippocampus
ENST00000551338.1	ENSG00000108774.14	ENSG00000108774	RAB5C	-0.205099736813403	-1.50073382246324	-2.11449634579876	0.0351515943360139	0.770367902553153	Transcript	Hippocampus
ENST00000519253.5	ENSG00000078674.17	ENSG00000078674	PCM1	0.0540946971827831	6.39626800246883	2.11405325342671	0.0351896756780321	0.770367902553153	Transcript	Hippocampus
ENST00000537830.6	ENSG00000124067.16	ENSG00000124067	SLC12A4	-0.665942421802049	-3.12870284350686	-2.11397873756524	0.0351960833766199	0.770367902553153	Transcript	Hippocampus
ENST00000336378.8	ENSG00000172661.17	ENSG00000172661	FAM21C	1.03880114798614	-0.534344203056076	2.11395336323553	0.0351982655705809	0.770367902553153	Transcript	Hippocampus
ENST00000503988.1	ENSG00000129187.14	ENSG00000129187	DCTD	-0.451728048369544	-3.41451998901861	-2.11372230230546	0.0352181421612992	0.770367902553153	Transcript	Hippocampus
ENST00000518936.5	ENSG00000078674.17	ENSG00000078674	PCM1	0.0820270857945688	1.12176821477023	2.11355076615432	0.0352329044634235	0.770367902553153	Transcript	Hippocampus
ENST00000301547.9	ENSG00000180855.15	ENSG00000180855	ZNF443	-0.0598537216996044	2.04571400021731	-2.11334737372199	0.0352504151701581	0.770367902553153	Transcript	Hippocampus
ENST00000532400.1	ENSG00000104529.17	ENSG00000104529	EEF1D	0.736148555383617	-2.77494325765973	2.11328190112589	0.0352560535024956	0.770367902553153	Transcript	Hippocampus
ENST00000405772.5	ENSG00000114423.18	ENSG00000114423	CBLB	0.675710041933817	0.106238688467984	2.11282845888421	0.0352951240030413	0.770367902553153	Transcript	Hippocampus
ENST00000432746.1	ENSG00000224415.1	ENSG00000224415	RP11-401L13.4	0.140934126839174	-0.824347652839898	2.11282307477174	0.0352955881437398	0.770367902553153	Transcript	Hippocampus
ENST00000242839.8	ENSG00000123191.14	ENSG00000123191	ATP7B	-0.270871971947727	2.64380518396211	-2.11278145383371	0.0352991762785746	0.770367902553153	Transcript	Hippocampus
ENST00000305386.3	ENSG00000168282.5	ENSG00000168282	MGAT2	-0.0624171392197841	2.68434862834582	-2.11269217640855	0.0353068739263914	0.770367902553153	Transcript	Hippocampus
ENST00000540893.1	ENSG00000168005.8	ENSG00000168005	C11orf84	-0.254470580451407	-2.46962009740317	-2.11261998357103	0.0353130995645336	0.770367902553153	Transcript	Hippocampus
ENST00000494124.2	ENSG00000137145.20	ENSG00000137145	DENND4C	0.541783611614899	-1.27798437781532	2.11232210509706	0.0353387974304794	0.770367902553153	Transcript	Hippocampus
ENST00000473828.1	ENSG00000215717.5	ENSG00000215717	TMEM167B	-0.10899675324605	-0.256270802794946	-2.1122995604049	0.0353407430048712	0.770367902553153	Transcript	Hippocampus
ENST00000535698.1	ENSG00000060237.16	ENSG00000060237	WNK1	-0.239339458951822	-2.02103342050799	-2.11218407371074	0.035350710779262	0.770367902553153	Transcript	Hippocampus
ENST00000443071.6	ENSG00000183092.16	ENSG00000183092	BEGAIN	-0.651859518817199	-4.41621685284226	-2.11214806544254	0.0353538191822401	0.770367902553153	Transcript	Hippocampus
ENST00000219542.3	ENSG00000103260.8	ENSG00000103260	METRN	-0.176447849691757	1.05750680658878	-2.11213133906594	0.0353552631613561	0.770367902553153	Transcript	Hippocampus
ENST00000533748.1	ENSG00000254897.1	ENSG00000254897	RP11-482L11.1	-0.116001988766569	-1.22686070805508	-2.11212392938285	0.0353559028514724	0.770367902553153	Transcript	Hippocampus
ENST00000332220.10	ENSG00000065978.18	ENSG00000065978	YBX1	-0.117048643329445	0.338455845184339	-2.11194059956671	0.0353717331742669	0.770367902553153	Transcript	Hippocampus
ENST00000397056.1	ENSG00000196639.6	ENSG00000196639	HRH1	-0.484542402984851	-2.08737235593542	-2.11188915072363	0.0353761768150141	0.770367902553153	Transcript	Hippocampus
ENST00000612193.1	ENSG00000275882.1	ENSG00000275882	IKBKGP1	-0.641546283922341	-4.10537721388919	-2.1118735423208	0.035377525008597	0.770367902553153	Transcript	Hippocampus
ENST00000400099.5	ENSG00000154723.12	ENSG00000154723	ATP5J	-0.475716594350877	-1.79541329609473	-2.11175146025221	0.0353880715052917	0.770367902553153	Transcript	Hippocampus
ENST00000533730.5	ENSG00000196954.13	ENSG00000196954	CASP4	-0.521072639132354	-3.77787475347555	-2.11156363255682	0.0354043029340887	0.770367902553153	Transcript	Hippocampus
ENST00000493625.5	ENSG00000163374.19	ENSG00000163374	YY1AP1	0.283305237958726	-0.722518823295799	2.11147893247575	0.0354116245127803	0.770367902553153	Transcript	Hippocampus
ENST00000521386.5	ENSG00000121022.13	ENSG00000121022	COPS5	0.0427657799128742	3.30542155834831	2.11141194755968	0.0354174156895526	0.770367902553153	Transcript	Hippocampus
ENST00000389224.7	ENSG00000140992.18	ENSG00000140992	PDPK1	0.417309168278814	-0.853891346532202	2.11137819773959	0.0354203338355673	0.770367902553153	Transcript	Hippocampus
ENST00000602871.5	ENSG00000135390.17	ENSG00000135390	ATP5G2	0.0592732449228193	4.42492724680875	2.11133738570478	0.0354238628844149	0.770367902553153	Transcript	Hippocampus
ENST00000480596.5	ENSG00000137106.17	ENSG00000137106	GRHPR	0.77730207088571	-3.92982955275283	2.11119479238124	0.0354361954067528	0.770367902553153	Transcript	Hippocampus
ENST00000559299.1	ENSG00000259445.1	ENSG00000259445	RP11-276M12.1	-0.0932165482528697	0.390958791966452	-2.11092533524803	0.035459510090798	0.770367902553153	Transcript	Hippocampus
ENST00000408981.6	ENSG00000197713.14	ENSG00000197713	RPE	-0.380202823924726	-2.27341160779859	-2.11088745767526	0.0354627884878187	0.770367902553153	Transcript	Hippocampus
ENST00000515200.5	ENSG00000155324.9	ENSG00000155324	GRAMD3	-0.23211943718917	0.434601706384559	-2.11082431202324	0.0354682544765216	0.770367902553153	Transcript	Hippocampus
ENST00000588839.1	ENSG00000141905.17	ENSG00000141905	NFIC	0.12418267567643	-1.60389400644005	2.11067220332952	0.0354814242120627	0.770367902553153	Transcript	Hippocampus
ENST00000482540.1	ENSG00000106415.12	ENSG00000106415	GLCCI1	0.12142420979587	1.85369101605129	2.11066498386172	0.0354820493855345	0.770367902553153	Transcript	Hippocampus
ENST00000413474.5	ENSG00000185485.14	ENSG00000185485	SDHAP1	0.393646447220346	-2.45708285359304	2.11061819697869	0.0354861011481332	0.770367902553153	Transcript	Hippocampus
ENST00000533522.1	ENSG00000148057.15	ENSG00000148057	IDNK	0.150803886698832	-0.137872430301377	2.11057554311188	0.0354897953352942	0.770367902553153	Transcript	Hippocampus
ENST00000521952.5	ENSG00000132561.13	ENSG00000132561	MATN2	-0.382150401616227	-3.05669407379648	-2.11052791330376	0.0354939208705981	0.770367902553153	Transcript	Hippocampus
ENST00000612123.3	ENSG00000185630.18	ENSG00000185630	PBX1	-0.4794689901422	2.20263089614736	-2.11042053071628	0.035503223499931	0.770367902553153	Transcript	Hippocampus
ENST00000381946.4	ENSG00000075673.11	ENSG00000075673	ATP12A	-0.514214925100031	-2.95623847272793	-2.11036791668759	0.0355077822527482	0.770367902553153	Transcript	Hippocampus
ENST00000553843.5	ENSG00000258545.5	ENSG00000258545	RHOXF1-AS1	0.126133323671146	0.43458817282384	2.11031619750401	0.035512263960283	0.770367902553153	Transcript	Hippocampus
ENST00000619533.1	ENSG00000152910.18	ENSG00000152910	CNTNAP4	0.154137242954323	2.30645575150827	2.11021028351149	0.0355214434121702	0.770367902553153	Transcript	Hippocampus
ENST00000549944.1	ENSG00000186908.14	ENSG00000186908	ZDHHC17	-0.214562731959426	-1.97921430525591	-2.10996938485739	0.0355423294093632	0.770367902553153	Transcript	Hippocampus
ENST00000472718.5	ENSG00000132153.14	ENSG00000132153	DHX30	0.0501407661164375	1.42480788786142	2.10985690363074	0.0355520851732125	0.770367902553153	Transcript	Hippocampus
ENST00000404694.3	ENSG00000138028.14	ENSG00000138028	CGREF1	-0.243548756622359	-1.61264001865107	-2.10972706864204	0.035563348922052	0.770367902553153	Transcript	Hippocampus
ENST00000506263.1	ENSG00000164347.17	ENSG00000164347	GFM2	0.179334918396315	-2.16598256434805	2.10969562997942	0.0355660768221921	0.770367902553153	Transcript	Hippocampus
ENST00000380794.5	ENSG00000115138.10	ENSG00000115138	POMC	0.36139271762163	-2.17153128954238	2.10968923189103	0.035566631999634	0.770367902553153	Transcript	Hippocampus
ENST00000507531.5	ENSG00000163945.15	ENSG00000163945	UVSSA	-0.318579530248346	-0.688316374319762	-2.10965140491418	0.0355699144886422	0.770367902553153	Transcript	Hippocampus
ENST00000464407.1	ENSG00000118260.14	ENSG00000118260	CREB1	-0.128224862244339	-1.09909964388372	-2.10954222468301	0.0355793902119565	0.770367902553153	Transcript	Hippocampus
ENST00000413764.6	ENSG00000054392.12	ENSG00000054392	HHAT	0.821642919536448	-2.39677446036316	2.10929843321241	0.0356005566142517	0.770367902553153	Transcript	Hippocampus
ENST00000584643.1	ENSG00000266538.1	ENSG00000266538	RP11-385D13.3	-0.105418154289151	-0.796322267233848	-2.10923479023723	0.0356060839838968	0.770367902553153	Transcript	Hippocampus
ENST00000585800.1	ENSG00000186812.12	ENSG00000186812	ZNF397	-0.109283512865515	0.388766121101234	-2.10909898764997	0.0356178808479389	0.770367902553153	Transcript	Hippocampus
ENST00000563000.5	ENSG00000104164.10	ENSG00000104164	BLOC1S6	0.279928326358569	-2.29923421486323	2.10907080713649	0.0356203292448995	0.770367902553153	Transcript	Hippocampus
ENST00000558302.1	ENSG00000090661.11	ENSG00000090661	CERS4	0.169631461874398	-1.99445734335955	2.10906521948828	0.0356208147315654	0.770367902553153	Transcript	Hippocampus
ENST00000467585.1	ENSG00000156976.15	ENSG00000156976	EIF4A2	-0.577098996968244	-3.19145942194391	-2.10901995494494	0.0356247477815412	0.770367902553153	Transcript	Hippocampus
ENST00000497441.5	ENSG00000068831.18	ENSG00000068831	RASGRP2	0.446725306453611	-3.16175675746337	2.10900044890705	0.0356264427818063	0.770367902553153	Transcript	Hippocampus
ENST00000473423.1	ENSG00000142687.17	ENSG00000142687	KIAA0319L	-0.123335875789991	-1.65927703678444	-2.10893549715839	0.035632087338923	0.770367902553153	Transcript	Hippocampus
ENST00000264279.9	ENSG00000055044.10	ENSG00000055044	NOP58	-0.0607410003579692	3.71385479826936	-2.10891960180486	0.0356334688230314	0.770367902553153	Transcript	Hippocampus
ENST00000342374.4	ENSG00000132824.13	ENSG00000132824	SERINC3	0.0563502358536397	7.03404490660572	2.10879585062265	0.0356442257547347	0.770367902553153	Transcript	Hippocampus
ENST00000433110.1	ENSG00000227076.1	ENSG00000227076	RP11-4C20.4	-0.129950511326299	-2.0544870660289	-2.10873316349362	0.0356496758238611	0.770367902553153	Transcript	Hippocampus
ENST00000496622.1	ENSG00000106028.10	ENSG00000106028	SSBP1	-0.118884186779821	1.04495296752457	-2.1086409945425	0.035657690362416	0.770367902553153	Transcript	Hippocampus
ENST00000432899.5	ENSG00000143933.16	ENSG00000143933	CALM2	0.668013598008957	-0.742288121150806	2.10854983490583	0.0356656186541414	0.770367902553153	Transcript	Hippocampus
ENST00000428450.5	ENSG00000198563.13	ENSG00000198563	DDX39B	-0.230671919832754	-2.08652453102011	-2.10823258390214	0.0356932222265807	0.770759686855659	Transcript	Hippocampus
ENST00000445952.2	ENSG00000124194.16	ENSG00000124194	GDAP1L1	-0.283826864501647	-0.571540729712407	-2.10811584881591	0.0357033837896397	0.770774720406721	Transcript	Hippocampus
ENST00000601089.1	ENSG00000104938.16	ENSG00000104938	CLEC4M	-0.0766477106655943	0.35577716386179	-2.10775127884236	0.035735134853107	0.770833870575831	Transcript	Hippocampus
ENST00000477552.1	ENSG00000153707.16	ENSG00000153707	PTPRD	0.112055951202404	1.42251054134581	2.10773427060159	0.0357366167220238	0.770833870575831	Transcript	Hippocampus
ENST00000611747.1	ENSG00000183148.6	ENSG00000183148	ANKRD20A2	0.597243562304073	-3.1402404269525	2.10772568801553	0.0357373645129027	0.770833870575831	Transcript	Hippocampus
ENST00000429650.1	ENSG00000144028.14	ENSG00000144028	SNRNP200	-0.0639323211263336	2.83415688490114	-2.10750602039875	0.0357565084618453	0.770833870575831	Transcript	Hippocampus
ENST00000463830.1	ENSG00000144426.18	ENSG00000144426	NBEAL1	0.133055421417062	-1.47865534980866	2.10736205562637	0.0357690597003741	0.770833870575831	Transcript	Hippocampus
ENST00000488001.5	ENSG00000105993.14	ENSG00000105993	DNAJB6	0.659990332011264	-3.26625025621707	2.10735899903717	0.0357693262229934	0.770833870575831	Transcript	Hippocampus
ENST00000427199.2	ENSG00000243414.5	ENSG00000243414	TICAM2	0.350117629553101	0.323288763941171	2.10718353595008	0.0357846287690212	0.770833870575831	Transcript	Hippocampus
ENST00000379383.7	ENSG00000162959.13	ENSG00000162959	MEMO1	-0.466700238348482	-0.389935892447798	-2.10705109544597	0.0357961829276666	0.770833870575831	Transcript	Hippocampus
ENST00000585815.5	ENSG00000108946.14	ENSG00000108946	PRKAR1A	-0.177424291259166	-2.03462243880241	-2.10667287603642	0.0358291965199117	0.770833870575831	Transcript	Hippocampus
ENST00000348259.9	ENSG00000162910.18	ENSG00000162910	MRPL55	-0.293840331304734	-0.0473493553916771	-2.10659975708605	0.0358355818515958	0.770833870575831	Transcript	Hippocampus
ENST00000307378.10	ENSG00000084453.16	ENSG00000084453	SLCO1A2	0.162358325833093	5.82058647175919	2.10656396274273	0.0358387080552723	0.770833870575831	Transcript	Hippocampus
ENST00000358777.8	ENSG00000186567.12	ENSG00000186567	CEACAM19	-0.168176825871308	-1.23739195769664	-2.10594397292746	0.035892893745639	0.770833870575831	Transcript	Hippocampus
ENST00000510590.1	ENSG00000181381.13	ENSG00000181381	DDX60L	-0.144638838539923	-0.0569878943507333	-2.10590717579565	0.0358961119348304	0.770833870575831	Transcript	Hippocampus
ENST00000422535.6	ENSG00000167733.13	ENSG00000167733	HSD11B1L	0.0729950716461792	1.03357024601761	2.10576109880311	0.0359088899167859	0.770833870575831	Transcript	Hippocampus
ENST00000357649.6	ENSG00000178209.14	ENSG00000178209	PLEC	0.744880979410097	-2.11871187559685	2.10561443301531	0.0359217233213106	0.770833870575831	Transcript	Hippocampus
ENST00000606818.1	ENSG00000272211.1	ENSG00000272211	RP11-347P5.1	-0.109535518526508	-1.32745496618517	-2.10560883899637	0.0359222128813561	0.770833870575831	Transcript	Hippocampus
ENST00000470730.5	ENSG00000181704.11	ENSG00000181704	YIPF6	-0.0575552775423831	3.09268718089119	-2.10552925971325	0.0359291778736038	0.770833870575831	Transcript	Hippocampus
ENST00000546715.5	ENSG00000166704.11	ENSG00000166704	ZNF606	-0.0782176766824346	0.0414362066237476	-2.10552367375688	0.0359296668149117	0.770833870575831	Transcript	Hippocampus
ENST00000526470.1	ENSG00000228862.3	ENSG00000228862	RP11-91I20.3	-0.0506693686443589	2.13643840878094	-2.1054872295117	0.0359328569361466	0.770833870575831	Transcript	Hippocampus
ENST00000281416.11	ENSG00000151690.14	ENSG00000151690	MFSD6	0.0962846567365086	5.2441697090776	2.10548265641651	0.0359332572559263	0.770833870575831	Transcript	Hippocampus
ENST00000331738.11	ENSG00000111011.17	ENSG00000111011	RSRC2	0.0711721596982801	3.52017158942787	2.10540011708791	0.0359404832432577	0.770833870575831	Transcript	Hippocampus
ENST00000392011.6	ENSG00000130147.15	ENSG00000130147	SH3BP4	-0.107892922082307	3.76332402114814	-2.10536012081135	0.0359439852044272	0.770833870575831	Transcript	Hippocampus
ENST00000346872.7	ENSG00000161405.16	ENSG00000161405	IKZF3	-0.0556339730632863	3.62783329431116	-2.10521692611997	0.0359565253232599	0.770833870575831	Transcript	Hippocampus
ENST00000426850.1	ENSG00000157014.10	ENSG00000157014	TATDN2	-0.269222261859189	-1.79154341705081	-2.1052052426952	0.0359575486516973	0.770833870575831	Transcript	Hippocampus
ENST00000624615.1	ENSG00000225449.3	ENSG00000225449	RAB6C-AS1	0.118089642910537	-0.0474289584681091	2.10508888627888	0.0359677414446116	0.770833870575831	Transcript	Hippocampus
ENST00000467055.5	ENSG00000110076.18	ENSG00000110076	NRXN2	-0.593695767084605	-2.45790840363421	-2.10507145800776	0.0359692683697913	0.770833870575831	Transcript	Hippocampus
ENST00000373087.6	ENSG00000163874.9	ENSG00000163874	ZC3H12A	-0.226172311066947	-1.10074879531718	-2.10489185972773	0.0359850065621121	0.770833870575831	Transcript	Hippocampus
ENST00000324695.8	ENSG00000144481.16	ENSG00000144481	TRPM8	-0.556039498614525	-4.59180229143257	-2.10469554198548	0.0360022166246259	0.770833870575831	Transcript	Hippocampus
ENST00000486886.1	ENSG00000144824.19	ENSG00000144824	PHLDB2	-0.435683210273673	-2.68831631249283	-2.1046851034169	0.0360031319119762	0.770833870575831	Transcript	Hippocampus
ENST00000601395.1	ENSG00000179818.13	ENSG00000179818	PCBP1-AS1	0.0713749713327823	0.726324209212189	2.10464277819104	0.0360068433284065	0.770833870575831	Transcript	Hippocampus
ENST00000531580.1	ENSG00000184014.7	ENSG00000184014	DENND5A	0.12000030582117	-0.522748027890716	2.10452214361342	0.0360174233363231	0.770833870575831	Transcript	Hippocampus
ENST00000588848.5	ENSG00000104915.14	ENSG00000104915	STX10	-0.294028168000642	-2.42312553894112	-2.10450933374544	0.0360185469557892	0.770833870575831	Transcript	Hippocampus
ENST00000394780.7	ENSG00000101901.11	ENSG00000101901	ALG13	0.330335591778149	1.64213182947684	2.10444641857702	0.0360240660047618	0.770833870575831	Transcript	Hippocampus
ENST00000443236.5	ENSG00000160111.12	ENSG00000160111	CPAMD8	0.365469232770498	1.41989454267857	2.10429826714266	0.0360370650154332	0.770833870575831	Transcript	Hippocampus
ENST00000464832.5	ENSG00000128596.16	ENSG00000128596	CCDC136	0.24610090471018	2.72806591486454	2.10429102101794	0.036037700903378	0.770833870575831	Transcript	Hippocampus
ENST00000393587.4	ENSG00000126903.15	ENSG00000126903	SLC10A3	0.670559456785247	-3.59541555707504	2.10411068486506	0.0360535295034184	0.770833870575831	Transcript	Hippocampus
ENST00000561197.5	ENSG00000171914.15	ENSG00000171914	TLN2	0.129221187306664	-1.36012176891445	2.10407833743298	0.0360563693559374	0.770833870575831	Transcript	Hippocampus
ENST00000345254.8	ENSG00000176986.15	ENSG00000176986	SEC24C	0.138427243950807	4.22698430319849	2.10390620048142	0.0360714848603502	0.770954615134693	Transcript	Hippocampus
ENST00000531140.1	ENSG00000109929.9	ENSG00000109929	SC5D	-0.192902254163951	-0.281217412544591	-2.10374491355213	0.0360856525365372	0.771055043742525	Transcript	Hippocampus
ENST00000519717.1	ENSG00000170091.10	ENSG00000170091	HMP19	-0.493315203873743	0.569343363630336	-2.10330290773337	0.0361245033819976	0.771625858037155	Transcript	Hippocampus
ENST00000531978.5	ENSG00000166441.12	ENSG00000166441	RPL27A	-0.129333460928517	3.15599654769184	-2.10297318665694	0.0361535080829064	0.771625858037155	Transcript	Hippocampus
ENST00000495834.1	ENSG00000111669.14	ENSG00000111669	TPI1	0.144751126309049	-0.297913705589676	2.10271356392689	0.0361763604411439	0.771625858037155	Transcript	Hippocampus
ENST00000461278.1	ENSG00000197548.12	ENSG00000197548	ATG7	-0.171010468350862	-2.06292051289478	-2.10264455241861	0.0361824370109525	0.771625858037155	Transcript	Hippocampus
ENST00000319854.7	ENSG00000164403.14	ENSG00000164403	SHROOM1	0.342536009682273	-0.623051550305966	2.10238342951052	0.0362054371934607	0.771625858037155	Transcript	Hippocampus
ENST00000372801.5	ENSG00000101109.11	ENSG00000101109	STK4	-0.509621728454999	-2.90336236161533	-2.10224835658382	0.0362173395735428	0.771625858037155	Transcript	Hippocampus
ENST00000485483.1	ENSG00000102316.16	ENSG00000102316	MAGED2	0.170054914662021	-0.565261747652759	2.10217608659299	0.0362237092486019	0.771625858037155	Transcript	Hippocampus
ENST00000541352.5	ENSG00000100697.14	ENSG00000100697	DICER1	1.06623463971156	-0.757316070107077	2.1021649020661	0.0362246951072231	0.771625858037155	Transcript	Hippocampus
ENST00000590478.1	ENSG00000266947.1	ENSG00000266947	RP11-799D4.4	-0.105466622919515	-0.709234082567498	-2.10203332425378	0.0362362947401427	0.771625858037155	Transcript	Hippocampus
ENST00000476068.1	ENSG00000106392.10	ENSG00000106392	C1GALT1	0.14477025722313	0.219205425713706	2.10191173034238	0.0362470170388679	0.771625858037155	Transcript	Hippocampus
ENST00000501817.6	ENSG00000245571.6	ENSG00000245571	AP001258.4	0.0952996917846077	-0.0754868453314419	2.10185759902187	0.0362517912778779	0.771625858037155	Transcript	Hippocampus
ENST00000409196.7	ENSG00000204120.14	ENSG00000204120	GIGYF2	-0.589757485183684	-0.833574842653394	-2.10165922588645	0.0362692918630887	0.771625858037155	Transcript	Hippocampus
ENST00000561211.5	ENSG00000138592.13	ENSG00000138592	USP8	-0.517261855659703	-2.47239359576773	-2.10157401853321	0.0362768111214443	0.771625858037155	Transcript	Hippocampus
ENST00000454066.1	ENSG00000223770.5	ENSG00000223770	AC006145.4	0.524236441752756	-2.93530565894708	2.10152298891036	0.0362813149503753	0.771625858037155	Transcript	Hippocampus
ENST00000607947.1	ENSG00000234684.6	ENSG00000234684	SDCBP2-AS1	0.11622477619744	-0.925339234931849	2.10124465989522	0.0363058884447675	0.771625858037155	Transcript	Hippocampus
ENST00000497278.5	ENSG00000116455.13	ENSG00000116455	WDR77	-0.299338124175499	-1.65010107389879	-2.10120596649173	0.0363093057886077	0.771625858037155	Transcript	Hippocampus
ENST00000397276.6	ENSG00000100836.10	ENSG00000100836	PABPN1	0.0542636945250022	4.5078700831405	2.10114287827249	0.0363148782366126	0.771625858037155	Transcript	Hippocampus
ENST00000495692.5	ENSG00000125779.21	ENSG00000125779	PANK2	0.417559277306909	0.450680846690258	2.10112537005494	0.0363164248299057	0.771625858037155	Transcript	Hippocampus
ENST00000372522.5	ENSG00000177868.11	ENSG00000177868	SVBP	-0.421546730434612	-2.52091560213433	-2.10110602562855	0.0363181336907665	0.771625858037155	Transcript	Hippocampus
ENST00000563861.5	ENSG00000170540.14	ENSG00000170540	ARL6IP1	0.652557767492303	-3.39105334868043	2.10109011494784	0.036319539270683	0.771625858037155	Transcript	Hippocampus
ENST00000325752.7	ENSG00000108423.14	ENSG00000108423	TUBD1	0.529247258254503	-0.611576775515873	2.10101509966956	0.0363261668908068	0.771625858037155	Transcript	Hippocampus
ENST00000513856.1	ENSG00000196526.10	ENSG00000196526	AFAP1	-0.126547466861631	-1.03647850280887	-2.10090834591816	0.0363356003980946	0.771625858037155	Transcript	Hippocampus
ENST00000539517.6	ENSG00000139910.19	ENSG00000139910	NOVA1	0.0740523984106899	3.69299733678213	2.1007254882676	0.0363517638486505	0.771625858037155	Transcript	Hippocampus
ENST00000576585.1	ENSG00000174231.16	ENSG00000174231	PRPF8	-0.067983457048537	0.452884536100376	-2.10070900974238	0.0363532207474092	0.771625858037155	Transcript	Hippocampus
ENST00000453008.2	ENSG00000234028.3	ENSG00000234028	AC062029.1	-0.193133738361329	-2.32903967316378	-2.10060990219976	0.0363619840937973	0.771625858037155	Transcript	Hippocampus
ENST00000376004.4	ENSG00000134901.12	ENSG00000134901	KDELC1	0.136890909704591	0.292580116364688	2.10029658385547	0.0363897004081132	0.771625858037155	Transcript	Hippocampus
ENST00000233190.10	ENSG00000023228.13	ENSG00000023228	NDUFS1	0.0481048674612346	6.96007232894868	2.10028114900989	0.0363910662502025	0.771625858037155	Transcript	Hippocampus
ENST00000397602.7	ENSG00000214128.10	ENSG00000214128	TMEM213	-0.0675481642877286	0.908852743887714	-2.10022706885918	0.0363958521930332	0.771625858037155	Transcript	Hippocampus
ENST00000322122.7	ENSG00000177238.13	ENSG00000177238	TRIM72	-0.0431732477949515	2.83577403286909	-2.10022410818358	0.0363961142201334	0.771625858037155	Transcript	Hippocampus
ENST00000538178.5	ENSG00000152936.10	ENSG00000152936	LMNTD1	-0.161977448826729	-1.8226077037185	-2.09986163380687	0.0364282062965303	0.771625858037155	Transcript	Hippocampus
ENST00000579794.1	ENSG00000141433.12	ENSG00000141433	ADCYAP1	-0.29756237606574	0.322431889691762	-2.09966945950733	0.0364452304835506	0.771625858037155	Transcript	Hippocampus
ENST00000624203.1	ENSG00000279836.1	ENSG00000279836	RP11-648O15.2	0.144842293495546	-2.24671373415244	2.09963308466845	0.0364484535955264	0.771625858037155	Transcript	Hippocampus
ENST00000495245.1	ENSG00000116266.10	ENSG00000116266	STXBP3	0.0878398875150636	0.951251418679057	2.09960711832442	0.0364507545778519	0.771625858037155	Transcript	Hippocampus
ENST00000508592.2	ENSG00000145736.14	ENSG00000145736	GTF2H2	0.318227767571098	-2.61602009715586	2.09959309802836	0.036451997024425	0.771625858037155	Transcript	Hippocampus
ENST00000476825.2	ENSG00000197694.14	ENSG00000197694	SPTAN1	-0.223130564830957	-1.86888340883097	-2.09930909646199	0.0364771723962098	0.771625858037155	Transcript	Hippocampus
ENST00000592582.5	ENSG00000085415.15	ENSG00000085415	SEH1L	-0.0440083745697979	2.9804971366269	-2.09910434919245	0.0364953314835768	0.771625858037155	Transcript	Hippocampus
ENST00000295874.14	ENSG00000144724.19	ENSG00000144724	PTPRG	-0.332603665871256	2.65571657964468	-2.09905001923795	0.0365001513193495	0.771625858037155	Transcript	Hippocampus
ENST00000531116.5	ENSG00000165495.15	ENSG00000165495	PKNOX2	0.51029360614065	-3.11650942285257	2.09902336079955	0.0365025164992459	0.771625858037155	Transcript	Hippocampus
ENST00000400577.3	ENSG00000185272.13	ENSG00000185272	RBM11	0.601926229533295	-0.102865544359524	2.09898852054235	0.0365056077810498	0.771625858037155	Transcript	Hippocampus
ENST00000455282.1	ENSG00000171291.8	ENSG00000171291	ZNF439	0.302733260832044	0.586525975684039	2.09884637864	0.0365182219687909	0.771625858037155	Transcript	Hippocampus
ENST00000537407.5	ENSG00000110801.13	ENSG00000110801	PSMD9	0.604319198901271	-2.6456112683427	2.09873010026932	0.0365285437059187	0.771625858037155	Transcript	Hippocampus
ENST00000436411.5	ENSG00000105865.10	ENSG00000105865	DUS4L	-0.63206996945791	-2.23507654898234	-2.09869291564457	0.0365318450177789	0.771625858037155	Transcript	Hippocampus
ENST00000466080.1	ENSG00000213585.10	ENSG00000213585	VDAC1	0.121651029550462	-0.697827929023866	2.09855184746178	0.0365443716032324	0.771625858037155	Transcript	Hippocampus
ENST00000544967.5	ENSG00000048028.11	ENSG00000048028	USP28	-0.092998209157781	1.93834733001985	-2.09843511270547	0.0365547402053548	0.771625858037155	Transcript	Hippocampus
ENST00000600284.5	ENSG00000105053.10	ENSG00000105053	VRK3	0.129095364453607	-1.15932729246566	2.09837753946817	0.0365598548960146	0.771625858037155	Transcript	Hippocampus
ENST00000518516.5	ENSG00000042980.12	ENSG00000042980	ADAM28	-0.528419735684437	-2.83496386687599	-2.09837244602192	0.0365603074170166	0.771625858037155	Transcript	Hippocampus
ENST00000343544.8	ENSG00000144115.16	ENSG00000144115	THNSL2	-0.468853903174876	-1.39584117980485	-2.09810173857032	0.0365843649857182	0.771625858037155	Transcript	Hippocampus
ENST00000441076.6	ENSG00000123562.16	ENSG00000123562	MORF4L2	-0.742803734770135	-0.337446657836546	-2.097961365045	0.0365968452071239	0.771625858037155	Transcript	Hippocampus
ENST00000414223.4	ENSG00000234394.8	ENSG00000234394	RP11-561O23.5	0.446918915049531	1.49914823585241	2.09785929820483	0.0366059219740116	0.771625858037155	Transcript	Hippocampus
ENST00000625158.1	ENSG00000279576.1	ENSG00000279576	AP000769.1	0.394880120403495	-2.27413002097856	2.09772908948799	0.0366175041832683	0.771625858037155	Transcript	Hippocampus
ENST00000523169.1	ENSG00000080823.21	ENSG00000080823	MOK	-0.171822486724371	-1.23509498581766	-2.09762227347024	0.036627007926708	0.771625858037155	Transcript	Hippocampus
ENST00000509043.1	ENSG00000197386.10	ENSG00000197386	HTT	-0.3493406830594	-1.65712380909987	-2.09743855768849	0.0366433586098031	0.771625858037155	Transcript	Hippocampus
ENST00000477537.1	ENSG00000242574.8	ENSG00000242574	HLA-DMB	0.704656041434332	-3.75598252729527	2.09743319409507	0.0366438360627825	0.771625858037155	Transcript	Hippocampus
ENST00000510197.5	ENSG00000189157.13	ENSG00000189157	FAM47E	0.196848771767062	-0.131074622080715	2.09727904536857	0.0366575602514769	0.771625858037155	Transcript	Hippocampus
ENST00000444268.1	ENSG00000215018.9	ENSG00000215018	COL28A1	0.238516377203176	-1.3242363019241	2.09708508869084	0.0366748348732977	0.771625858037155	Transcript	Hippocampus
ENST00000308022.6	ENSG00000172663.8	ENSG00000172663	TMEM134	-0.0553168029267231	1.77563170483055	-2.09704522830747	0.0366783858741514	0.771625858037155	Transcript	Hippocampus
ENST00000535033.5	ENSG00000134548.9	ENSG00000134548	SPX	0.879104392970627	-1.76941067078339	2.09690102611334	0.0366912347229313	0.771625858037155	Transcript	Hippocampus
ENST00000585551.1	ENSG00000213341.10	ENSG00000213341	CHUK	-0.147756233595166	-1.99839594083318	-2.09670652895119	0.0367085711030163	0.771625858037155	Transcript	Hippocampus
ENST00000355731.8	ENSG00000198242.13	ENSG00000198242	RPL23A	0.965670275303735	0.383367071469256	2.0966916224946	0.0367099000695123	0.771625858037155	Transcript	Hippocampus
ENST00000544547.5	ENSG00000169756.16	ENSG00000169756	LIMS1	-0.407016487435666	0.963634279885998	-2.09642375111595	0.036733788822873	0.771625858037155	Transcript	Hippocampus
ENST00000555606.5	ENSG00000196405.12	ENSG00000196405	EVL	0.263339954514737	-2.06336265113678	2.09642163499079	0.0367339775917098	0.771625858037155	Transcript	Hippocampus
ENST00000571301.1	ENSG00000175711.8	ENSG00000175711	B3GNTL1	-0.0992399903424658	0.678360405379784	-2.0962772642581	0.0367468581349828	0.771625858037155	Transcript	Hippocampus
ENST00000303887.9	ENSG00000166508.17	ENSG00000166508	MCM7	-0.583332704011637	-0.54034418180852	-2.09613982875227	0.0367591235165464	0.771625858037155	Transcript	Hippocampus
ENST00000367536.5	ENSG00000116701.14	ENSG00000116701	NCF2	0.504457727751992	-1.2388298085298	2.09594259956686	0.0367767312812849	0.771625858037155	Transcript	Hippocampus
ENST00000615670.4	ENSG00000275342.4	ENSG00000275342	SGK223	-0.198403305406714	2.13421341015837	-2.09581511250542	0.0367881166102659	0.771625858037155	Transcript	Hippocampus
ENST00000372634.1	ENSG00000166681.13	ENSG00000166681	BEX3	0.223627324040146	3.3271891504234	2.09578707152437	0.0367906212358177	0.771625858037155	Transcript	Hippocampus
ENST00000435880.6	ENSG00000179818.13	ENSG00000179818	PCBP1-AS1	0.0845652034310679	0.499009902196754	2.09570454765515	0.0367979931291003	0.771625858037155	Transcript	Hippocampus
ENST00000556076.5	ENSG00000100604.12	ENSG00000100604	CHGA	0.383748142960373	-2.91326468392869	2.09569787717398	0.0367985890612792	0.771625858037155	Transcript	Hippocampus
ENST00000578137.5	ENSG00000198231.12	ENSG00000198231	DDX42	-0.234317762197565	-1.9082979360841	-2.09565588886597	0.0368023404320349	0.771625858037155	Transcript	Hippocampus
ENST00000341698.2	ENSG00000124208.16	ENSG00000124208	TMEM189-UBE2V1	0.675363252668874	-3.52840314801612	2.09565471188808	0.0368024455917452	0.771625858037155	Transcript	Hippocampus
ENST00000372663.8	ENSG00000160446.18	ENSG00000160446	ZDHHC12	0.339409732051139	-0.897407020342887	2.09556383821925	0.0368105656779976	0.771625858037155	Transcript	Hippocampus
ENST00000562616.1	ENSG00000103540.16	ENSG00000103540	CCP110	0.103332791209176	1.81880055119527	2.09517165269062	0.0368456272947536	0.771625858037155	Transcript	Hippocampus
ENST00000478047.1	ENSG00000095485.16	ENSG00000095485	CWF19L1	-0.0448802616917938	2.95830295529272	-2.09504202485285	0.0368572223780259	0.771625858037155	Transcript	Hippocampus
ENST00000482603.1	ENSG00000137106.17	ENSG00000137106	GRHPR	-0.156681937875236	-1.69951721556483	-2.09488530229428	0.0368712452245538	0.771625858037155	Transcript	Hippocampus
ENST00000429527.6	ENSG00000139350.11	ENSG00000139350	NEDD1	-0.701773835573299	-3.29623105708167	-2.09468294236334	0.0368893582515985	0.771625858037155	Transcript	Hippocampus
ENST00000330014.10	ENSG00000150672.16	ENSG00000150672	DLG2	-0.835525281677902	1.01710872822199	-2.09456618829513	0.0368998122481364	0.771625858037155	Transcript	Hippocampus
ENST00000459881.1	ENSG00000154310.16	ENSG00000154310	TNIK	-0.369481583131473	-1.74454395328566	-2.0943887048165	0.0369157087242061	0.771625858037155	Transcript	Hippocampus
ENST00000413121.5	ENSG00000233639.5	ENSG00000233639	LINC01158	0.610873996074167	-2.3975460410936	2.09432293127673	0.0369216012807469	0.771625858037155	Transcript	Hippocampus
ENST00000465093.5	ENSG00000114790.12	ENSG00000114790	ARHGEF26	-0.583687407336962	1.33586825938893	-2.09426448113399	0.0369268384196714	0.771625858037155	Transcript	Hippocampus
ENST00000629878.2	ENSG00000204406.12	ENSG00000204406	MBD5	0.738893779186167	-2.22825170363794	2.09418126666695	0.0369342955406166	0.771625858037155	Transcript	Hippocampus
ENST00000376874.8	ENSG00000188026.12	ENSG00000188026	RILPL1	0.0689995494048219	2.17099674721693	2.09415532107144	0.0369366208737416	0.771625858037155	Transcript	Hippocampus
ENST00000559916.1	ENSG00000166710.17	ENSG00000166710	B2M	-0.399554649581213	-0.76337081790441	-2.09414296818487	0.0369377280257306	0.771625858037155	Transcript	Hippocampus
ENST00000394022.7	ENSG00000136828.18	ENSG00000136828	RALGPS1	-0.0817886288464027	1.02046819122884	-2.09383775126145	0.0369650927128638	0.771625858037155	Transcript	Hippocampus
ENST00000529687.5	ENSG00000168522.12	ENSG00000168522	FNTA	0.101108917251717	0.858520829252968	2.09356069356167	0.0369899477498997	0.771625858037155	Transcript	Hippocampus
ENST00000496659.1	ENSG00000244731.7	ENSG00000244731	C4A	-0.363338400273623	0.262858098297089	-2.09348939853195	0.0369963459873896	0.771625858037155	Transcript	Hippocampus
ENST00000463788.1	ENSG00000138279.15	ENSG00000138279	ANXA7	-0.221162308848655	-1.91354236913076	-2.09344808565702	0.0370000539661808	0.771625858037155	Transcript	Hippocampus
ENST00000503950.1	ENSG00000249125.1	ENSG00000249125	RP11-381N20.2	0.0851429610820401	-0.322615226876221	2.0934005091006	0.0370043245265467	0.771625858037155	Transcript	Hippocampus
ENST00000394931.1	ENSG00000138696.10	ENSG00000138696	BMPR1B	-0.59748655771357	-2.35934280653332	-2.09336184507521	0.0370077953919392	0.771625858037155	Transcript	Hippocampus
ENST00000606393.1	ENSG00000272379.1	ENSG00000272379	RP1-257A7.5	0.146375318142026	-1.60728326263411	2.0932677738576	0.0370162413175683	0.771625858037155	Transcript	Hippocampus
ENST00000551702.5	ENSG00000135486.17	ENSG00000135486	HNRNPA1	-0.517725975068588	-3.68807874752484	-2.09324001179294	0.037018734173154	0.771625858037155	Transcript	Hippocampus
ENST00000567835.5	ENSG00000205336.11	ENSG00000205336	ADGRG1	-0.258340875738542	3.03937371138164	-2.09323075194368	0.0370195656802299	0.771625858037155	Transcript	Hippocampus
ENST00000547975.5	ENSG00000204954.9	ENSG00000204954	C12orf73	-0.53338007582929	-3.47744925880667	-2.09309737760618	0.0370315440729013	0.771625858037155	Transcript	Hippocampus
ENST00000570033.1	ENSG00000169180.11	ENSG00000169180	XPO6	0.500126282794616	-1.33517225481683	2.09295224277564	0.0370445824442301	0.771625858037155	Transcript	Hippocampus
ENST00000552692.5	ENSG00000135404.11	ENSG00000135404	CD63	-0.431272526446306	0.0353950550929424	-2.09290317777946	0.0370489911479642	0.771625858037155	Transcript	Hippocampus
ENST00000393417.7	ENSG00000135679.22	ENSG00000135679	MDM2	-0.465708541410622	-2.30973094123547	-2.09287087241807	0.0370518941703889	0.771625858037155	Transcript	Hippocampus
ENST00000331683.9	ENSG00000144451.18	ENSG00000144451	SPAG16	0.676466697636884	-3.69583139481023	2.09286563047408	0.0370523652399807	0.771625858037155	Transcript	Hippocampus
ENST00000500179.1	ENSG00000245384.1	ENSG00000245384	AC004053.1	0.112741820400031	-0.0389475732752297	2.09269326911844	0.0370678574212335	0.771625858037155	Transcript	Hippocampus
ENST00000320254.5	ENSG00000176681.14	ENSG00000176681	LRRC37A	0.967742076265435	-3.33739181835336	2.092624593248	0.0370740316877132	0.771625858037155	Transcript	Hippocampus
ENST00000504169.1	ENSG00000168564.5	ENSG00000168564	CDKN2AIP	0.139696930408933	1.69701009258798	2.09252870199948	0.0370826542088075	0.771625858037155	Transcript	Hippocampus
ENST00000496020.1	ENSG00000102230.13	ENSG00000102230	PCYT1B	0.59918493171214	-3.17856216597578	2.09240694995884	0.037093604597357	0.771625858037155	Transcript	Hippocampus
ENST00000598216.1	ENSG00000171105.13	ENSG00000171105	INSR	0.105600921063429	1.33062143396532	2.09237181358329	0.0370967652798536	0.771625858037155	Transcript	Hippocampus
ENST00000584279.5	ENSG00000108654.12	ENSG00000108654	DDX5	0.259517169980267	-1.34307295270562	2.09236712755377	0.0370971868276847	0.771625858037155	Transcript	Hippocampus
ENST00000599474.5	ENSG00000105393.15	ENSG00000105393	BABAM1	0.391909848175511	-3.22461629629343	2.09222937052853	0.0371095810625386	0.771625858037155	Transcript	Hippocampus
ENST00000435364.7	ENSG00000149474.13	ENSG00000149474	KAT14	0.344774451223373	2.6748655100369	2.09210701230328	0.03712059280962	0.771625858037155	Transcript	Hippocampus
ENST00000451244.1	ENSG00000118263.14	ENSG00000118263	KLF7	-0.183118479399179	-2.23454264947654	-2.09204430213641	0.0371262375545322	0.771625858037155	Transcript	Hippocampus
ENST00000498417.5	ENSG00000100124.13	ENSG00000100124	ANKRD54	-0.122911105097339	0.802309408288882	-2.09203484129324	0.0371270892193238	0.771625858037155	Transcript	Hippocampus
ENST00000549610.5	ENSG00000139546.10	ENSG00000139546	TARBP2	0.59363254510383	-3.50285894028187	2.09188031511017	0.0371410020257084	0.771625858037155	Transcript	Hippocampus
ENST00000595405.1	ENSG00000188171.15	ENSG00000188171	ZNF626	0.250934763952954	-1.67465603249801	2.09185982540323	0.0371428471566132	0.771625858037155	Transcript	Hippocampus
ENST00000414449.1	ENSG00000229031.1	ENSG00000229031	MTCO1P25	0.0976661394766989	-0.779771083451285	2.09170925475902	0.0371564086880896	0.771625858037155	Transcript	Hippocampus
ENST00000265598.7	ENSG00000078081.7	ENSG00000078081	LAMP3	-0.0821091331109872	-0.288211974666801	-2.09169029600682	0.037158116556772	0.771625858037155	Transcript	Hippocampus
ENST00000424384.2	ENSG00000122068.12	ENSG00000122068	FYTTD1	-0.117572223415854	1.67446441590562	-2.09162295550082	0.0371641833604122	0.771625858037155	Transcript	Hippocampus
ENST00000564471.1	ENSG00000260581.1	ENSG00000260581	CTB-113P19.4	0.260600909640579	-2.15797022708808	2.09119012894169	0.0372031975471677	0.771820744897338	Transcript	Hippocampus
ENST00000252979.5	ENSG00000130684.13	ENSG00000130684	ZNF337	0.0931634064069109	3.07808756571109	2.09111997794553	0.0372095241243157	0.771820744897338	Transcript	Hippocampus
ENST00000260818.10	ENSG00000138246.15	ENSG00000138246	DNAJC13	0.0356825627477649	5.49466928111968	2.0910828175171	0.0372128758152173	0.771820744897338	Transcript	Hippocampus
ENST00000531559.1	ENSG00000254486.1	ENSG00000254486	RP13-631K18.2	-0.0577144536977592	1.24870173541387	-2.09102217735778	0.0372183458184653	0.771820744897338	Transcript	Hippocampus
ENST00000498617.5	ENSG00000137996.12	ENSG00000137996	RTCA	-0.144858052035327	-0.874113261996621	-2.09099318964732	0.0372209608774527	0.771820744897338	Transcript	Hippocampus
ENST00000619960.4	ENSG00000173727.12	ENSG00000173727	CMB9-22P13.1	-0.0583407311915338	1.55070152548815	-2.09079909526444	0.0372384746984588	0.771987330236812	Transcript	Hippocampus
ENST00000422793.1	ENSG00000233723.7	ENSG00000233723	LINC01122	0.164422539463365	-1.54520797025812	2.09051978911475	0.0372636898395213	0.772258951854645	Transcript	Hippocampus
ENST00000577199.1	ENSG00000266289.1	ENSG00000266289	RP11-1C8.6	0.145095333563128	-1.13634549067153	2.09042552556616	0.0372722030372531	0.772258951854645	Transcript	Hippocampus
ENST00000598172.1	ENSG00000099330.8	ENSG00000099330	OCEL1	0.553322996426444	-3.48721259964113	2.0902971878074	0.037283796242064	0.772258951854645	Transcript	Hippocampus
ENST00000610774.1	ENSG00000101246.19	ENSG00000101246	ARFRP1	-0.0719827500996532	1.90171253839557	-2.09023393363705	0.0372895113493935	0.772258951854645	Transcript	Hippocampus
ENST00000591938.5	ENSG00000125503.12	ENSG00000125503	PPP1R12C	0.0776481906075758	2.89579315565126	2.08968693130654	0.037338965057759	0.772881769780889	Transcript	Hippocampus
ENST00000585592.1	ENSG00000166974.12	ENSG00000166974	MAPRE2	0.120973398432247	-0.768478528936033	2.08962815891288	0.0373442819203401	0.772881769780889	Transcript	Hippocampus
ENST00000261326.5	ENSG00000075643.5	ENSG00000075643	MOCOS	-0.0522680270067176	2.03172809860666	-2.0895864154115	0.0373480586519605	0.772881769780889	Transcript	Hippocampus
ENST00000622431.4	ENSG00000108018.15	ENSG00000108018	SORCS1	1.12544949510939	-2.99301587651199	2.08906941027244	0.0373948616128356	0.773459958243663	Transcript	Hippocampus
ENST00000497502.1	ENSG00000071243.15	ENSG00000071243	ING3	0.599695768905158	-4.13551952131978	2.08906793520438	0.0373949952181024	0.773459958243663	Transcript	Hippocampus
ENST00000324219.8	ENSG00000071054.16	ENSG00000071054	MAP4K4	0.191160688724515	4.85686104574451	2.08884912029442	0.0374148190429942	0.773512401417901	Transcript	Hippocampus
ENST00000453963.5	ENSG00000148396.18	ENSG00000148396	SEC16A	-0.228494175240685	0.301399722649471	-2.08883025369872	0.0374165287075575	0.773512401417901	Transcript	Hippocampus
ENST00000206474.11	ENSG00000092036.17	ENSG00000092036	HAUS4	-0.595932108499543	-2.59851737616394	-2.08861507771941	0.0374360323777921	0.77359203109114	Transcript	Hippocampus
ENST00000545942.5	ENSG00000111642.14	ENSG00000111642	CHD4	-0.471235169435384	-0.934237498749727	-2.08857814875775	0.0374393805127063	0.77359203109114	Transcript	Hippocampus
ENST00000598246.5	ENSG00000095059.15	ENSG00000095059	DHPS	0.382381937220786	-3.00182098497099	2.08842313373991	0.037453437617622	0.773649951789619	Transcript	Hippocampus
ENST00000378843.6	ENSG00000137177.19	ENSG00000137177	KIF13A	1.00985489048545	-2.62864697052658	2.08831466371693	0.0374632766013774	0.773649951789619	Transcript	Hippocampus
ENST00000393540.7	ENSG00000168491.9	ENSG00000168491	CCDC110	0.787787435488809	-2.60323395404046	2.08821294476326	0.0374725052230285	0.773649951789619	Transcript	Hippocampus
ENST00000483126.1	ENSG00000239455.1	ENSG00000239455	RP11-561O4.1	0.105295281913559	0.264855846185414	2.0880298874735	0.037489118294764	0.773649951789619	Transcript	Hippocampus
ENST00000455335.2	ENSG00000106635.7	ENSG00000106635	BCL7B	-0.0955088320971695	0.615972458117974	-2.08802362117426	0.0374896870941268	0.773649951789619	Transcript	Hippocampus
ENST00000264657.9	ENSG00000168610.14	ENSG00000168610	STAT3	-0.0878639638980122	4.89807103794161	-2.08778380085018	0.0375114614099555	0.773693879959504	Transcript	Hippocampus
ENST00000477814.5	ENSG00000100429.17	ENSG00000100429	HDAC10	-0.471288184715284	-2.75443856583632	-2.08759527524707	0.0375285860438448	0.773693879959504	Transcript	Hippocampus
ENST00000602998.1	ENSG00000035115.21	ENSG00000035115	SH3YL1	0.10240561833274	-0.209507386829809	2.08758029736615	0.0375299468389581	0.773693879959504	Transcript	Hippocampus
ENST00000293441.5	ENSG00000161681.15	ENSG00000161681	SHANK1	-0.174559265217981	4.36698518480717	-2.0872506198147	0.0375599099261368	0.773693879959504	Transcript	Hippocampus
ENST00000591413.1	ENSG00000129657.14	ENSG00000129657	SEC14L1	-0.205693634995026	-2.07242757166074	-2.08721353702935	0.0375632815121669	0.773693879959504	Transcript	Hippocampus
ENST00000369583.3	ENSG00000138166.5	ENSG00000138166	DUSP5	-0.189887913400793	2.18939967965303	-2.08705809920464	0.037577416813492	0.773693879959504	Transcript	Hippocampus
ENST00000400384.6	ENSG00000141639.11	ENSG00000141639	MAPK4	-0.101462612671316	4.78032629262155	-2.08704630030297	0.037578489974894	0.773693879959504	Transcript	Hippocampus
ENST00000394607.7	ENSG00000170522.9	ENSG00000170522	ELOVL6	0.0777318526841821	3.90997747167989	2.08703421811734	0.0375795889293412	0.773693879959504	Transcript	Hippocampus
ENST00000409633.5	ENSG00000184182.18	ENSG00000184182	UBE2F	-0.59029384398816	-3.38996647916108	-2.08702418349891	0.0375805016649238	0.773693879959504	Transcript	Hippocampus
ENST00000421028.1	ENSG00000154479.12	ENSG00000154479	CCDC173	-0.304494803952275	-1.09288695195014	-2.0869546377063	0.0375868279785315	0.773693879959504	Transcript	Hippocampus
ENST00000518272.5	ENSG00000003987.13	ENSG00000003987	MTMR7	-0.161488111007678	-2.05465447077398	-2.08671485894902	0.0376086467083319	0.773947361664435	Transcript	Hippocampus
ENST00000480242.1	ENSG00000144028.14	ENSG00000144028	SNRNP200	-0.0696302274074673	0.907163861627619	-2.08655558414134	0.0376231459411681	0.774030106994084	Transcript	Hippocampus
ENST00000325686.6	ENSG00000179630.10	ENSG00000179630	LACC1	0.150182914812152	3.44514069534782	2.08636885560392	0.0376401504454156	0.774030106994084	Transcript	Hippocampus
ENST00000609682.1	ENSG00000256628.3	ENSG00000256628	ZBTB11-AS1	0.0550199084926123	0.851478311546626	2.08635751246499	0.0376411836241305	0.774030106994084	Transcript	Hippocampus
ENST00000592873.1	ENSG00000223839.7	ENSG00000223839	FAM95B1	0.170423722487374	3.49339699265654	2.0860303702201	0.0376709914832425	0.77403818942605	Transcript	Hippocampus
ENST00000457367.5	ENSG00000157036.12	ENSG00000157036	EXOG	-0.506388837778138	-4.05757774136565	-2.08598757050374	0.037674892709125	0.77403818942605	Transcript	Hippocampus
ENST00000562618.1	ENSG00000260908.1	ENSG00000260908	CTB-134H23.3	-0.0592262729472448	1.61968081474752	-2.08596120570871	0.0376772960515329	0.77403818942605	Transcript	Hippocampus
ENST00000518103.1	ENSG00000253424.1	ENSG00000253424	CTC-436K13.3	0.0949471074150098	2.10226906726509	2.08583931012316	0.0376884094215473	0.77403818942605	Transcript	Hippocampus
ENST00000502987.5	ENSG00000145335.15	ENSG00000145335	SNCA	-0.116057925734089	-0.376074225817261	-2.08580578460017	0.0376914664755694	0.77403818942605	Transcript	Hippocampus
ENST00000490104.5	ENSG00000211460.11	ENSG00000211460	TSN	-0.733215297174392	-1.81731382461295	-2.0857274603542	0.0376986093657663	0.77403818942605	Transcript	Hippocampus
ENST00000479499.1	ENSG00000135862.5	ENSG00000135862	LAMC1	-0.398813561439297	-2.45422106015354	-2.08560992011488	0.0377093307836849	0.774063149746973	Transcript	Hippocampus
ENST00000469585.5	ENSG00000132300.18	ENSG00000132300	PTCD3	-0.402121085704793	-0.545250310907949	-2.08548704966859	0.0377205411803344	0.77409813227213	Transcript	Hippocampus
ENST00000465711.5	ENSG00000144134.18	ENSG00000144134	RABL2A	0.0930039115505272	0.586815486474954	2.08522471451721	0.0377444855214003	0.774394356385273	Transcript	Hippocampus
ENST00000525081.1	ENSG00000147548.16	ENSG00000147548	WHSC1L1	0.0902648577866604	1.32154387785779	2.08495307883709	0.0377692924390308	0.774621632898682	Transcript	Hippocampus
ENST00000494727.1	ENSG00000131069.19	ENSG00000131069	ACSS2	0.165002559855674	-0.6825022980055	2.08489510832607	0.0377745883538292	0.774621632898682	Transcript	Hippocampus
ENST00000567024.1	ENSG00000168488.18	ENSG00000168488	ATXN2L	0.624293901111189	-2.70808979842595	2.08432561250169	0.0378266485620692	0.774622130653435	Transcript	Hippocampus
ENST00000449682.2	ENSG00000173531.15	ENSG00000173531	MST1	0.128459682971128	-0.0115064556551666	2.08427978064939	0.0378308409237108	0.774622130653435	Transcript	Hippocampus
ENST00000544061.6	ENSG00000108528.13	ENSG00000108528	SLC25A11	-0.364518609879923	-2.40578443635201	-2.08409926511094	0.0378473570210958	0.774622130653435	Transcript	Hippocampus
ENST00000621069.1	ENSG00000133619.17	ENSG00000133619	KRBA1	0.584236020586006	-2.66052311585766	2.084052980538	0.0378515927759146	0.774622130653435	Transcript	Hippocampus
ENST00000544268.5	ENSG00000072609.17	ENSG00000072609	CHFR	-0.0956399293930101	0.427551545791749	-2.0840450654907	0.0378523171657916	0.774622130653435	Transcript	Hippocampus
ENST00000573774.5	ENSG00000187838.16	ENSG00000187838	TMEM256-PLSCR3	-0.563387907182116	-4.31833176240548	-2.0839147488665	0.0378642455238829	0.774622130653435	Transcript	Hippocampus
ENST00000380466.6	ENSG00000141504.11	ENSG00000141504	SAT2	0.0774591163959802	2.6344135972345	2.08390825947898	0.0378648396052094	0.774622130653435	Transcript	Hippocampus
ENST00000334490.5	ENSG00000186354.10	ENSG00000186354	C9orf47	-0.670102686312604	-3.32094158412759	-2.08386890008094	0.0378684429946326	0.774622130653435	Transcript	Hippocampus
ENST00000615987.1	ENSG00000278112.1	ENSG00000278112	RP11-972P1.11	0.155245502480603	-1.77033043916073	2.08385684028624	0.0378695471386482	0.774622130653435	Transcript	Hippocampus
ENST00000570478.5	ENSG00000263142.5	ENSG00000263142	LRRC37A17P	0.196123559368752	-2.32326440477066	2.08366837822789	0.0378868055037773	0.774622130653435	Transcript	Hippocampus
ENST00000375025.9	ENSG00000150076.23	ENSG00000150076	AL356053.1	0.107786933752274	2.46495156097119	2.08347196853668	0.0379047988193819	0.774622130653435	Transcript	Hippocampus
ENST00000524941.5	ENSG00000150672.16	ENSG00000150672	DLG2	0.24327594053273	-2.07891010951298	2.08343954078573	0.0379077702644492	0.774622130653435	Transcript	Hippocampus
ENST00000257700.6	ENSG00000135249.7	ENSG00000135249	RINT1	-0.0554020722498754	3.18780958145889	-2.08339429278448	0.0379119167972	0.774622130653435	Transcript	Hippocampus
ENST00000560119.5	ENSG00000156958.14	ENSG00000156958	GALK2	-0.105458983415671	0.610228903127215	-2.08334135915017	0.0379167681340215	0.774622130653435	Transcript	Hippocampus
ENST00000518427.5	ENSG00000169122.11	ENSG00000169122	FAM110B	-0.180507386222582	-2.04094665576145	-2.08311137932328	0.0379378518077413	0.774622130653435	Transcript	Hippocampus
ENST00000412643.1	ENSG00000235159.1	ENSG00000235159	RP6-109B7.4	0.155615059866172	-1.96502579787913	2.0830370797486	0.0379446654489838	0.774622130653435	Transcript	Hippocampus
ENST00000420034.5	ENSG00000167123.18	ENSG00000167123	CERCAM	0.255600848135953	0.663853907506249	2.08303684131939	0.0379446873158124	0.774622130653435	Transcript	Hippocampus
ENST00000485637.5	ENSG00000135299.16	ENSG00000135299	ANKRD6	-0.154218975432185	-0.0762471732527245	-2.08299411565004	0.0379486059477922	0.774622130653435	Transcript	Hippocampus
ENST00000549209.5	ENSG00000139613.11	ENSG00000139613	SMARCC2	-0.622516671037592	-4.21160816262989	-2.08292056648509	0.03795535240028	0.774622130653435	Transcript	Hippocampus
ENST00000409038.5	ENSG00000071082.10	ENSG00000071082	RPL31	-0.374135300532193	-0.93144927699355	-2.08279578554158	0.0379668005388536	0.774661622320066	Transcript	Hippocampus
ENST00000504661.1	ENSG00000109184.14	ENSG00000109184	DCUN1D4	-0.123712175185068	-1.57441883799013	-2.08264430565521	0.0379807021583566	0.774751141647579	Transcript	Hippocampus
ENST00000435519.6	ENSG00000239521.7	ENSG00000239521	GATS	0.376622888211935	-1.66408066289408	2.08248062867316	0.0379957280160718	0.774844524597121	Transcript	Hippocampus
ENST00000432624.2	ENSG00000235989.3	ENSG00000235989	MORC2-AS1	0.483581676251018	-3.47941150819417	2.08222094276787	0.038019578091465	0.774844524597121	Transcript	Hippocampus
ENST00000300181.6	ENSG00000166925.8	ENSG00000166925	TSC22D4	-0.101794973476436	1.81746374839891	-2.08219208087789	0.0380222296146578	0.774844524597121	Transcript	Hippocampus
ENST00000540009.1	ENSG00000179195.15	ENSG00000179195	ZNF664	-0.328943549984736	-0.93706625308746	-2.08213017181381	0.0380279176930358	0.774844524597121	Transcript	Hippocampus
ENST00000460291.1	ENSG00000197548.12	ENSG00000197548	ATG7	-0.0550873480029731	1.40559428968453	-2.0819795763494	0.0380417571304492	0.774844524597121	Transcript	Hippocampus
ENST00000417640.6	ENSG00000123119.11	ENSG00000123119	NECAB1	0.104882104237178	6.99181401618294	2.08197288465454	0.0380423721842945	0.774844524597121	Transcript	Hippocampus
ENST00000331426.5	ENSG00000184898.6	ENSG00000184898	RBM43	-0.0795890392266659	2.54199883129759	-2.08180103591589	0.0380581702292602	0.774972458099247	Transcript	Hippocampus
ENST00000215659.12	ENSG00000188130.13	ENSG00000188130	MAPK12	-0.34038178135086	-0.586067243796395	-2.08165052124911	0.0380720116358833	0.775060494880402	Transcript	Hippocampus
ENST00000409207.5	ENSG00000180398.11	ENSG00000180398	MCFD2	-0.578897349983042	-3.63018508863444	-2.08133501459608	0.0381010397402929	0.775435456615536	Transcript	Hippocampus
ENST00000301727.8	ENSG00000167967.15	ENSG00000167967	E4F1	-0.0738092538428676	2.45990312342482	-2.08111993522639	0.0381208388902096	0.775435456615536	Transcript	Hippocampus
ENST00000317310.4	ENSG00000161649.12	ENSG00000161649	CD300LG	-0.0620850984585758	1.22742779873948	-2.0809655339207	0.0381350577319577	0.775435456615536	Transcript	Hippocampus
ENST00000607780.5	ENSG00000231584.8	ENSG00000231584	FAHD2CP	0.132098680833716	0.706223892227602	2.08094531877844	0.0381369196829505	0.775435456615536	Transcript	Hippocampus
ENST00000477693.1	ENSG00000155438.11	ENSG00000155438	NIFK	-0.0859796075506717	0.148228561746992	-2.08063052968127	0.0381659238994535	0.775435456615536	Transcript	Hippocampus
ENST00000589652.1	ENSG00000198046.11	ENSG00000198046	ZNF667	-0.0837791224234928	2.15215151998325	-2.08060569423695	0.0381682130030499	0.775435456615536	Transcript	Hippocampus
ENST00000479505.5	ENSG00000076321.10	ENSG00000076321	KLHL20	-0.177693595614648	-2.2002347723289	-2.08058156492823	0.0381704371338076	0.775435456615536	Transcript	Hippocampus
ENST00000548536.1	ENSG00000111275.12	ENSG00000111275	ALDH2	-0.352158493343765	2.83711561561689	-2.08054049388479	0.0381742231316622	0.775435456615536	Transcript	Hippocampus
ENST00000543303.6	ENSG00000103248.18	ENSG00000103248	MTHFSD	0.5295350087121	-3.79624240968631	2.08051976878859	0.0381761337275937	0.775435456615536	Transcript	Hippocampus
ENST00000296048.10	ENSG00000163754.17	ENSG00000163754	GYG1	-0.0957615430339173	2.99016887605599	-2.07982360527219	0.038240358785964	0.776278498424727	Transcript	Hippocampus
ENST00000481983.5	ENSG00000187987.9	ENSG00000187987	ZSCAN23	0.118709199110377	0.0654150255880242	2.07980461954122	0.0382421116193444	0.776278498424727	Transcript	Hippocampus
ENST00000274901.8	ENSG00000146151.12	ENSG00000146151	HMGCLL1	0.295631128883114	2.91007773571926	2.07975993720859	0.0382462371293489	0.776278498424727	Transcript	Hippocampus
ENST00000553897.5	ENSG00000100462.15	ENSG00000100462	PRMT5	-0.75284612451771	-2.69187808205031	-2.07960378387598	0.0382606577166124	0.776377677179532	Transcript	Hippocampus
ENST00000492468.5	ENSG00000090621.13	ENSG00000090621	PABPC4	-0.634570012555082	-3.75296147183531	-2.07949385460072	0.0382708123471859	0.776390264136446	Transcript	Hippocampus
ENST00000586248.5	ENSG00000261824.6	ENSG00000261824	LINC00662	0.151142566792608	-1.49780471448582	2.07910459354136	0.0383067885319351	0.776534305605733	Transcript	Hippocampus
ENST00000359836.5	ENSG00000198947.15	ENSG00000198947	DMD	-0.642070308559768	-0.348695649046052	-2.07895798637621	0.0383203457034017	0.776534305605733	Transcript	Hippocampus
ENST00000568494.1	ENSG00000186187.11	ENSG00000186187	ZNRF1	-0.559325932199678	-3.8802446545471	-2.07885836120892	0.0383295606561758	0.776534305605733	Transcript	Hippocampus
ENST00000356000.7	ENSG00000133318.13	ENSG00000133318	RTN3	0.153661802602482	4.77711723521773	2.07874898224714	0.0383396799765366	0.776534305605733	Transcript	Hippocampus
ENST00000508066.1	ENSG00000047365.11	ENSG00000047365	ARAP2	0.116699019592425	4.57487354145571	2.0787086021437	0.0383434163645216	0.776534305605733	Transcript	Hippocampus
ENST00000460577.5	ENSG00000091140.12	ENSG00000091140	DLD	0.106864059832753	-0.397382039649489	2.07869274653559	0.0383448835756033	0.776534305605733	Transcript	Hippocampus
ENST00000432988.1	ENSG00000236830.6	ENSG00000236830	CBR3-AS1	-0.0488655675581303	2.39672954545967	-2.07858668448592	0.0383546993427346	0.776534305605733	Transcript	Hippocampus
ENST00000456533.1	ENSG00000164654.15	ENSG00000164654	MIOS	-0.371901698392134	-2.40554856677801	-2.0785865809855	0.0383547089224763	0.776534305605733	Transcript	Hippocampus
ENST00000442303.1	ENSG00000214253.8	ENSG00000214253	FIS1	0.201231904031683	-0.706583060170722	2.07837940446164	0.0383738887622807	0.776534305605733	Transcript	Hippocampus
ENST00000299441.4	ENSG00000166341.7	ENSG00000166341	DCHS1	-0.0893053677105333	4.32485611374382	-2.07837717043301	0.0383740956271892	0.776534305605733	Transcript	Hippocampus
ENST00000507089.5	ENSG00000109814.11	ENSG00000109814	UGDH	0.512714272562015	-0.552654137333116	2.07817236444204	0.038393064142858	0.776534305605733	Transcript	Hippocampus
ENST00000424852.1	ENSG00000229891.1	ENSG00000229891	LINC01315	-0.14026221456194	-1.44260638893081	-2.07815021536302	0.0383951160034921	0.776534305605733	Transcript	Hippocampus
ENST00000513281.5	ENSG00000143420.17	ENSG00000143420	ENSA	0.141247929573363	2.65720967376917	2.07807718667525	0.038401881945135	0.776534305605733	Transcript	Hippocampus
ENST00000468987.1	ENSG00000144792.9	ENSG00000144792	ZNF660	-0.116438205099607	-1.62427814097582	-2.07773665905211	0.0384334444916446	0.776608456421956	Transcript	Hippocampus
ENST00000475189.1	ENSG00000116649.9	ENSG00000116649	SRM	0.365443375812098	-1.50220847674491	2.07771126934948	0.0384357986783845	0.776608456421956	Transcript	Hippocampus
ENST00000602387.5	ENSG00000186487.17	ENSG00000186487	MYT1L	-0.199224402334166	0.417051967930288	-2.07719305112959	0.038483875862986	0.776608456421956	Transcript	Hippocampus
ENST00000356994.6	ENSG00000180900.17	ENSG00000180900	SCRIB	0.160650658174265	3.01960977547766	2.07712567448561	0.0384901304333722	0.776608456421956	Transcript	Hippocampus
ENST00000376105.4	ENSG00000125968.8	ENSG00000125968	ID1	-0.204320128200718	-0.019310692269129	-2.07705185467131	0.0384969841188528	0.776608456421956	Transcript	Hippocampus
ENST00000589280.1	ENSG00000142065.13	ENSG00000142065	ZFP14	0.0929858643814773	-0.260575258356375	2.07698138352311	0.0385035278743486	0.776608456421956	Transcript	Hippocampus
ENST00000301073.3	ENSG00000171443.6	ENSG00000171443	ZNF524	0.331061173007041	-0.923397747820843	2.07697771421224	0.0385038686223845	0.776608456421956	Transcript	Hippocampus
ENST00000430302.1	ENSG00000204802.3	ENSG00000204802	RP11-111F5.4	-0.143412669697023	-0.826628957228734	-2.0768346689882	0.0385171544248498	0.776608456421956	Transcript	Hippocampus
ENST00000556095.5	ENSG00000100744.14	ENSG00000100744	GSKIP	-0.0990618588797815	0.714239828009895	-2.07673077018258	0.0385268068257062	0.776608456421956	Transcript	Hippocampus
ENST00000605885.1	ENSG00000271730.1	ENSG00000271730	RP11-787I22.3	0.180405602371024	-1.90249224951086	2.07669950426502	0.0385297118942138	0.776608456421956	Transcript	Hippocampus
ENST00000557201.5	ENSG00000092199.17	ENSG00000092199	HNRNPC	-0.806420428546353	-2.37437428511812	-2.07660854743436	0.0385381641988288	0.776608456421956	Transcript	Hippocampus
ENST00000446628.5	ENSG00000230666.5	ENSG00000230666	CEACAM22P	-0.0558031370462978	2.26479869552005	-2.07651196300022	0.0385471411893993	0.776608456421956	Transcript	Hippocampus
ENST00000371947.7	ENSG00000184719.11	ENSG00000184719	RNLS	0.130375694354271	-0.861790700583087	2.07646056500021	0.0385519190775245	0.776608456421956	Transcript	Hippocampus
ENST00000486261.5	ENSG00000001631.15	ENSG00000001631	KRIT1	0.105295329959946	1.7546222941449	2.0762271028606	0.038573627762031	0.776608456421956	Transcript	Hippocampus
ENST00000567822.1	ENSG00000157350.12	ENSG00000157350	ST3GAL2	-0.621230525484553	-2.78897452910792	-2.07617872259136	0.0385781277489673	0.776608456421956	Transcript	Hippocampus
ENST00000495650.1	ENSG00000169905.12	ENSG00000169905	TOR1AIP2	-0.0648255774050888	1.71150901447467	-2.0761483582923	0.0385809522478951	0.776608456421956	Transcript	Hippocampus
ENST00000634223.1	ENSG00000116641.17	ENSG00000116641	DOCK7	0.651656713077514	-3.74275640855696	2.07560826932227	0.0386312210263789	0.776608456421956	Transcript	Hippocampus
ENST00000545694.1	ENSG00000131018.22	ENSG00000131018	SYNE1	0.102723792106886	1.85027782828785	2.07553526082705	0.038638020577929	0.776608456421956	Transcript	Hippocampus
ENST00000615844.1	ENSG00000277545.1	ENSG00000277545	RP11-73M11.3	-0.14620164502572	-1.84184542298142	-2.07543992401565	0.0386469011856771	0.776608456421956	Transcript	Hippocampus
ENST00000467005.5	ENSG00000122591.11	ENSG00000122591	FAM126A	-0.193043806399237	-0.179014745644999	-2.07530029696797	0.0386599105645919	0.776608456421956	Transcript	Hippocampus
ENST00000433375.1	ENSG00000126603.8	ENSG00000126603	GLIS2	-0.170501453682508	0.497066005503257	-2.07520307564875	0.0386689711090355	0.776608456421956	Transcript	Hippocampus
ENST00000529523.5	ENSG00000135372.8	ENSG00000135372	NAT10	-0.477482372859808	-2.25430806709225	-2.07514754312874	0.0386741472772818	0.776608456421956	Transcript	Hippocampus
ENST00000358510.5	ENSG00000119866.20	ENSG00000119866	BCL11A	-0.455282221211979	-0.637476213106386	-2.07511511458841	0.0386771702044516	0.776608456421956	Transcript	Hippocampus
ENST00000566524.5	ENSG00000075131.9	ENSG00000075131	TIPIN	0.427605631144032	-3.00142334168611	2.07508195665881	0.0386802613323669	0.776608456421956	Transcript	Hippocampus
ENST00000503715.5	ENSG00000124795.14	ENSG00000124795	DEK	0.786347338143419	-3.23538665208248	2.07507377677779	0.0386810239292361	0.776608456421956	Transcript	Hippocampus
ENST00000478013.1	ENSG00000118257.16	ENSG00000118257	NRP2	-0.244723082513326	0.0359375456829959	-2.07507353599932	0.0386810463768122	0.776608456421956	Transcript	Hippocampus
ENST00000428886.6	ENSG00000166340.15	ENSG00000166340	TPP1	-0.294623868798699	-0.74936192002713	-2.07459594086091	0.0387255940547381	0.776608456421956	Transcript	Hippocampus
ENST00000627920.2	ENSG00000149182.14	ENSG00000149182	ARFGAP2	0.80442378279719	-3.57959249452532	2.07456327336295	0.0387286427137687	0.776608456421956	Transcript	Hippocampus
ENST00000561504.1	ENSG00000148671.13	ENSG00000148671	ADIRF	-0.12756302226202	3.34951788665203	-2.07447602235685	0.0387367863236913	0.776608456421956	Transcript	Hippocampus
ENST00000377039.2	ENSG00000078061.12	ENSG00000078061	ARAF	-0.0914159953856973	0.503446514098369	-2.07446181561445	0.0387381124543599	0.776608456421956	Transcript	Hippocampus
ENST00000592904.5	ENSG00000174652.17	ENSG00000174652	ZNF266	-0.0702178980730064	1.85794444831122	-2.07441231690448	0.0387427332220359	0.776608456421956	Transcript	Hippocampus
ENST00000532261.1	ENSG00000148925.10	ENSG00000148925	BTBD10	-0.627672013290214	-1.31723252366063	-2.07440930346563	0.0387430145455796	0.776608456421956	Transcript	Hippocampus
ENST00000400024.6	ENSG00000135100.17	ENSG00000135100	HNF1A	-0.0725856166049158	0.372928226349832	-2.07439871296894	0.0387440032491375	0.776608456421956	Transcript	Hippocampus
ENST00000348811.6	ENSG00000109046.14	ENSG00000109046	WSB1	0.579791247686809	-2.33396722758708	2.07402248509107	0.0387791409566319	0.776608456421956	Transcript	Hippocampus
ENST00000559090.5	ENSG00000021776.10	ENSG00000021776	AQR	-0.0687549329690161	1.61751339194819	-2.07401087745662	0.0387802254809052	0.776608456421956	Transcript	Hippocampus
ENST00000483898.1	ENSG00000089123.15	ENSG00000089123	TASP1	-0.361509812984531	-2.21773619119446	-2.07398262867947	0.0387828649282085	0.776608456421956	Transcript	Hippocampus
ENST00000583903.5	ENSG00000154845.15	ENSG00000154845	PPP4R1	-0.554046919752264	-3.14484144183139	-2.07386121116101	0.0387942114171904	0.776608456421956	Transcript	Hippocampus
ENST00000496930.5	ENSG00000176681.14	ENSG00000176681	LRRC37A	0.0945126102115064	2.80271171540794	2.07380028897757	0.0387999056731046	0.776608456421956	Transcript	Hippocampus
ENST00000447498.5	ENSG00000146416.17	ENSG00000146416	AIG1	0.232021216669476	-2.09619271857673	2.07379392659903	0.0388005003910651	0.776608456421956	Transcript	Hippocampus
ENST00000407035.1	ENSG00000219712.1	ENSG00000219712	RP11-532F6.2	-0.0996643621285387	-1.17598537772718	-2.0737507916509	0.0388045325990006	0.776608456421956	Transcript	Hippocampus
ENST00000572329.5	ENSG00000175866.15	ENSG00000175866	BAIAP2	0.25333668489971	0.816133697420314	2.07357971770493	0.0388205279255075	0.776608456421956	Transcript	Hippocampus
ENST00000510626.5	ENSG00000197386.10	ENSG00000197386	HTT	-0.0895879836344326	3.58695902044579	-2.07356703708902	0.0388217137804924	0.776608456421956	Transcript	Hippocampus
ENST00000564764.5	ENSG00000205937.11	ENSG00000205937	RNPS1	-0.750148937000572	-3.40326222027339	-2.07355567173775	0.038822776661946	0.776608456421956	Transcript	Hippocampus
ENST00000486883.5	ENSG00000078747.13	ENSG00000078747	ITCH	0.0836121133177184	1.66060713429114	2.07353000102589	0.03882517746428	0.776608456421956	Transcript	Hippocampus
ENST00000338546.9	ENSG00000107521.18	ENSG00000107521	HPS1	0.587453567000353	-2.28835762403163	2.07318145630409	0.0388577869530607	0.776745102286617	Transcript	Hippocampus
ENST00000293831.12	ENSG00000161960.14	ENSG00000161960	EIF4A1	-0.0659490044312758	5.64069296516815	-2.07314959795867	0.0388607687524122	0.776745102286617	Transcript	Hippocampus
ENST00000590071.6	ENSG00000142279.12	ENSG00000142279	WTIP	-0.039241425690722	5.02692753150084	-2.07298271174266	0.0388763917489706	0.776745102286617	Transcript	Hippocampus
ENST00000535183.5	ENSG00000132676.15	ENSG00000132676	DAP3	-0.701026715122532	-3.05079773866382	-2.07296562068399	0.0388779920250356	0.776745102286617	Transcript	Hippocampus
ENST00000564368.1	ENSG00000103496.14	ENSG00000103496	STX4	0.337994826257348	-1.90235266553324	2.07288885468681	0.0388851804991185	0.776745102286617	Transcript	Hippocampus
ENST00000261844.11	ENSG00000047346.12	ENSG00000047346	FAM214A	-0.560287783201782	1.62035914086361	-2.07260517664465	0.0389117543399733	0.776745102286617	Transcript	Hippocampus
ENST00000406641.5	ENSG00000106070.17	ENSG00000106070	GRB10	-0.130316586716476	2.05694411756112	-2.0725935150572	0.0389128470829257	0.776745102286617	Transcript	Hippocampus
ENST00000590412.5	ENSG00000134769.21	ENSG00000134769	DTNA	0.289709578042147	-1.04885961740658	2.07255561569603	0.0389163986035103	0.776745102286617	Transcript	Hippocampus
ENST00000589964.1	ENSG00000080947.14	ENSG00000080947	CROCCP3	0.160496635475125	-1.5990115264969	2.07251863201328	0.0389198645831051	0.776745102286617	Transcript	Hippocampus
ENST00000309246.9	ENSG00000133112.16	ENSG00000133112	TPT1	-0.108392599529975	4.05972233155645	-2.07238940098262	0.0389319777245761	0.776745102286617	Transcript	Hippocampus
ENST00000416191.2	ENSG00000224934.2	ENSG00000224934	RP11-441O15.3	0.0686921409341632	1.34060783547268	2.07227582664892	0.0389426259801978	0.776745102286617	Transcript	Hippocampus
ENST00000242465.3	ENSG00000122862.4	ENSG00000122862	SRGN	-0.221440295075657	3.45058134840739	-2.07223479955526	0.0389464731200189	0.776745102286617	Transcript	Hippocampus
ENST00000519540.5	ENSG00000153310.18	ENSG00000153310	FAM49B	-0.482045838338318	-1.58590839812754	-2.07202476258644	0.0389661735145847	0.776845148002801	Transcript	Hippocampus
ENST00000396210.7	ENSG00000008394.12	ENSG00000008394	MGST1	-0.145650571231619	3.0911853351144	-2.07191743889746	0.0389762432089733	0.776845148002801	Transcript	Hippocampus
ENST00000522826.5	ENSG00000136960.12	ENSG00000136960	ENPP2	1.17833108725966	-2.31068282450132	2.07187624078373	0.0389801092303846	0.776845148002801	Transcript	Hippocampus
ENST00000527842.6	ENSG00000149547.14	ENSG00000149547	EI24	-0.361949125649947	-1.94326036494827	-2.07172275830563	0.0389945148694872	0.776942094528312	Transcript	Hippocampus
ENST00000593945.5	ENSG00000074219.13	ENSG00000074219	TEAD2	0.588774018990056	-1.85989295690171	2.07161000037672	0.0390051010555226	0.776962911950162	Transcript	Hippocampus
ENST00000468830.1	ENSG00000128585.17	ENSG00000128585	MKLN1	0.227013411557639	-1.55092561159809	2.0714899248833	0.039016376939926	0.776997454290808	Transcript	Hippocampus
ENST00000483630.5	ENSG00000269713.7	ENSG00000269713	NBPF9	-0.396732133510088	0.799157640487019	-2.07127402282487	0.0390366585672307	0.777211282099795	Transcript	Hippocampus
ENST00000326441.13	ENSG00000198300.12	ENSG00000198300	PEG3	0.100071659363271	7.95888958380123	2.0709699356844	0.0390652394644904	0.777455842339379	Transcript	Hippocampus
ENST00000361689.6	ENSG00000127603.23	ENSG00000127603	MACF1	0.0783777406281087	7.36756071182373	2.07094018327484	0.0390680368269177	0.777455842339379	Transcript	Hippocampus
ENST00000479934.5	ENSG00000174953.13	ENSG00000174953	DHX36	0.500216806467344	-2.78700378962499	2.07044499835498	0.0391146198815214	0.778192673240207	Transcript	Hippocampus
ENST00000581719.2	ENSG00000265179.6	ENSG00000265179	RP11-672L10.2	-0.272056440272398	-2.38198247597433	-2.07012908643393	0.0391443631011038	0.778414329758028	Transcript	Hippocampus
ENST00000466742.5	ENSG00000161204.11	ENSG00000161204	ABCF3	-0.0742338659669354	0.614121203239179	-2.07002903403768	0.0391537870902167	0.778414329758028	Transcript	Hippocampus
ENST00000528276.1	ENSG00000149554.12	ENSG00000149554	CHEK1	-0.120604520554845	-1.32401242623688	-2.07002211720353	0.0391544386620437	0.778414329758028	Transcript	Hippocampus
ENST00000278823.6	ENSG00000149480.6	ENSG00000149480	MTA2	-0.154698831679833	2.44960806257991	-2.06948715994317	0.0392048601229858	0.779009836001324	Transcript	Hippocampus
ENST00000592551.5	ENSG00000130813.17	ENSG00000130813	C19orf66	-0.0445426808558032	3.02828395294016	-2.06922248130766	0.0392298274108073	0.779009836001324	Transcript	Hippocampus
ENST00000578942.5	ENSG00000101557.14	ENSG00000101557	USP14	-0.124170797814834	1.78324263635006	-2.06909711828214	0.0392416577076231	0.779009836001324	Transcript	Hippocampus
ENST00000462850.1	ENSG00000124486.12	ENSG00000124486	USP9X	-0.385914140771691	-2.12640035135985	-2.06891215268231	0.0392591181535321	0.779009836001324	Transcript	Hippocampus
ENST00000336761.10	ENSG00000071626.16	ENSG00000071626	DAZAP1	-0.443704531537441	-3.0840260418427	-2.06889549683501	0.0392606907629416	0.779009836001324	Transcript	Hippocampus
ENST00000588223.5	ENSG00000266904.5	ENSG00000266904	CTC-559E9.1	-0.289468829592478	-2.50537771376304	-2.06880169650945	0.0392695481916711	0.779009836001324	Transcript	Hippocampus
ENST00000554047.1	ENSG00000100814.17	ENSG00000100814	CCNB1IP1	0.141666604734081	-0.687454977965245	2.06871957697649	0.039277304018749	0.779009836001324	Transcript	Hippocampus
ENST00000529034.5	ENSG00000135362.13	ENSG00000135362	PRR5L	0.549686904268221	-2.33323964385991	2.06866942385086	0.0392820414022324	0.779009836001324	Transcript	Hippocampus
ENST00000612122.1	ENSG00000274860.1	ENSG00000274860	Metazoa_SRP	-0.0524817514790257	1.70689506549021	-2.06822380852836	0.0393241549059626	0.779009836001324	Transcript	Hippocampus
ENST00000551670.1	ENSG00000139637.13	ENSG00000139637	C12orf10	-0.125553544259822	-1.09820538853585	-2.0682051548407	0.0393259186380356	0.779009836001324	Transcript	Hippocampus
ENST00000310614.11	ENSG00000175581.13	ENSG00000175581	MRPL48	0.194761833913258	-0.353508942629632	2.0681210094054	0.0393338755440891	0.779009836001324	Transcript	Hippocampus
ENST00000356906.7	ENSG00000198496.10	ENSG00000198496	NBR2	0.295807411211255	-1.36682804614396	2.06802011443474	0.0393434181183386	0.779009836001324	Transcript	Hippocampus
ENST00000514347.1	ENSG00000248747.1	ENSG00000248747	RP11-586L23.1	-0.0900553058644104	-0.756608782272773	-2.06801133559652	0.0393442485079129	0.779009836001324	Transcript	Hippocampus
ENST00000321448.12	ENSG00000166435.15	ENSG00000166435	XRRA1	-0.442509956592191	0.410198041197155	-2.06795821165204	0.0393492738161778	0.779009836001324	Transcript	Hippocampus
ENST00000531282.1	ENSG00000110717.11	ENSG00000110717	NDUFS8	0.236452240528827	-1.01201320190056	2.06759634423157	0.039383519557739	0.779009836001324	Transcript	Hippocampus
ENST00000440862.2	ENSG00000274020.1	ENSG00000274020	LINC01138	0.0906790852176757	0.159265050181487	2.06749925489268	0.0393927120413006	0.779009836001324	Transcript	Hippocampus
ENST00000375400.7	ENSG00000197321.14	ENSG00000197321	SVIL	-0.170504268686227	1.69520850965863	-2.06727972662788	0.0394135038679815	0.779009836001324	Transcript	Hippocampus
ENST00000603540.1	ENSG00000139985.6	ENSG00000139985	ADAM21	0.190534371373099	-2.43928469732334	2.06725675406635	0.039415680171767	0.779009836001324	Transcript	Hippocampus
ENST00000619127.1	ENSG00000277900.1	ENSG00000277900	Metazoa_SRP	-0.0677241947394587	0.365506491789037	-2.06699152985343	0.0394408135858398	0.779009836001324	Transcript	Hippocampus
ENST00000564710.1	ENSG00000102921.7	ENSG00000102921	N4BP1	0.605310631948842	-4.3338023225636	2.06698558190208	0.0394413773875091	0.779009836001324	Transcript	Hippocampus
ENST00000299320.9	ENSG00000166246.13	ENSG00000166246	C16orf71	-0.445290223924345	-3.22272794045227	-2.06674993547928	0.0394637196564776	0.779009836001324	Transcript	Hippocampus
ENST00000375003.6	ENSG00000127483.17	ENSG00000127483	HP1BP3	0.101550491494841	4.91310775956805	2.06674096257294	0.0394645706149505	0.779009836001324	Transcript	Hippocampus
ENST00000582029.1	ENSG00000126861.4	ENSG00000126861	OMG	0.170344886014512	0.0497162082305299	2.06669568149891	0.0394688651493326	0.779009836001324	Transcript	Hippocampus
ENST00000602349.2	ENSG00000122584.12	ENSG00000122584	NXPH1	0.207540812799352	2.2589857339266	2.06632832080812	0.0395037209922217	0.779009836001324	Transcript	Hippocampus
ENST00000532220.1	ENSG00000006071.12	ENSG00000006071	ABCC8	-0.219243447883519	-2.02740284685982	-2.0663134467054	0.0395051328263255	0.779009836001324	Transcript	Hippocampus
ENST00000491217.1	ENSG00000173209.22	ENSG00000173209	AHSA2	0.162823075832449	-1.07556999872805	2.06611856130424	0.0395236351162846	0.779009836001324	Transcript	Hippocampus
ENST00000520568.1	ENSG00000156103.15	ENSG00000156103	MMP16	0.17489977611956	0.207226949573523	2.06607079003756	0.0395281716154483	0.779009836001324	Transcript	Hippocampus
ENST00000046794.9	ENSG00000043462.11	ENSG00000043462	LCP2	-0.216282730553738	-1.10703268903551	-2.06605252650997	0.0395299060906947	0.779009836001324	Transcript	Hippocampus
ENST00000393533.6	ENSG00000136811.16	ENSG00000136811	ODF2	0.703933453012472	-3.82151733919397	2.06584344729245	0.0395497668294042	0.779009836001324	Transcript	Hippocampus
ENST00000593428.5	ENSG00000167754.12	ENSG00000167754	KLK5	-0.398989588333596	-1.95810793400701	-2.06579265633445	0.0395545928200774	0.779009836001324	Transcript	Hippocampus
ENST00000398174.7	ENSG00000101294.16	ENSG00000101294	HM13	-0.0845700467402676	0.551699147655007	-2.0657918289736	0.0395546714373536	0.779009836001324	Transcript	Hippocampus
ENST00000474060.1	ENSG00000254996.5	ENSG00000254996	ANKHD1-EIF4EBP3	-0.059466231446017	1.86654069383691	-2.06574296774725	0.0395593145527596	0.779009836001324	Transcript	Hippocampus
ENST00000619017.1	ENSG00000273729.1	ENSG00000273729	RP11-7F17.8	-0.0706394817305268	1.5221014741859	-2.06574169321291	0.0395594356736196	0.779009836001324	Transcript	Hippocampus
ENST00000627661.2	ENSG00000237298.9	ENSG00000237298	TTN-AS1	0.17541994261863	-0.864419508191984	2.06572715270363	0.0395608175018296	0.779009836001324	Transcript	Hippocampus
ENST00000498245.1	ENSG00000120662.15	ENSG00000120662	MTRF1	-0.322814257041961	-2.8877718226901	-2.06558498497814	0.0395743302948065	0.779009836001324	Transcript	Hippocampus
ENST00000400595.3	ENSG00000215571.5	ENSG00000215571	GRK6P1	-0.160291800557864	-1.77430334762988	-2.06556581006966	0.0395761531372588	0.779009836001324	Transcript	Hippocampus
ENST00000532428.6	ENSG00000149089.12	ENSG00000149089	APIP	-0.0732425434184186	0.772665161600998	-2.06548641722974	0.0395837012954033	0.779009836001324	Transcript	Hippocampus
ENST00000392291.2	ENSG00000164506.14	ENSG00000164506	STXBP5	0.660865113647633	-3.57486609547677	2.06544455077148	0.0395876821817704	0.779009836001324	Transcript	Hippocampus
ENST00000392595.6	ENSG00000151500.14	ENSG00000151500	THYN1	-0.757889194416149	-2.69044121826334	-2.06542274481305	0.039589755743851	0.779009836001324	Transcript	Hippocampus
ENST00000400098.6	ENSG00000128739.21	ENSG00000128739	SNRPN	0.215178359386842	0.0612146864262155	2.06519480536869	0.0396114363972581	0.779009836001324	Transcript	Hippocampus
ENST00000578986.5	ENSG00000188933.14	ENSG00000188933	USP32P1	0.162726224602471	0.0735071095925681	2.06507386164852	0.0396229441699734	0.779009836001324	Transcript	Hippocampus
ENST00000479029.1	ENSG00000112511.17	ENSG00000112511	PHF1	-0.274678450113559	-2.3869199825746	-2.06503676720839	0.0396264742700189	0.779009836001324	Transcript	Hippocampus
ENST00000310706.9	ENSG00000173801.16	ENSG00000173801	JUP	-0.399239909534529	1.3145706884705	-2.06489766461533	0.0396397143841631	0.779009836001324	Transcript	Hippocampus
ENST00000638028.1	ENSG00000104763.18	ENSG00000104763	ASAH1	-0.465494664125176	0.0582538238461664	-2.0648773955159	0.039641643959697	0.779009836001324	Transcript	Hippocampus
ENST00000610821.4	ENSG00000100068.11	ENSG00000100068	LRP5L	0.72138217622769	-2.92481206935086	2.06478251992008	0.0396506769806723	0.779009836001324	Transcript	Hippocampus
ENST00000602375.5	ENSG00000065559.14	ENSG00000065559	MAP2K4	-0.327446216997178	-1.66222747957596	-2.06475298804897	0.0396534890417706	0.779009836001324	Transcript	Hippocampus
ENST00000343131.5	ENSG00000171772.15	ENSG00000171772	SYCE1	-0.266377015135624	-0.726445317509384	-2.06460458206861	0.0396676230149746	0.779009836001324	Transcript	Hippocampus
ENST00000405021.7	ENSG00000196683.10	ENSG00000196683	TOMM7	0.205092464854174	0.469252773639256	2.06453117478021	0.0396746158069216	0.779009836001324	Transcript	Hippocampus
ENST00000577910.1	ENSG00000215472.10	ENSG00000215472	RPL17-C18orf32	-0.569593378982138	-2.163135895673	-2.06445086937314	0.0396822669181179	0.779009836001324	Transcript	Hippocampus
ENST00000345664.10	ENSG00000120334.15	ENSG00000120334	CENPL	0.707214728369456	-4.0512401157806	2.06437739612673	0.0396892681954759	0.779009836001324	Transcript	Hippocampus
ENST00000253754.7	ENSG00000131435.12	ENSG00000131435	PDLIM4	-0.193239196519924	-0.258853745260601	-2.06432673191045	0.0396940966098859	0.779009836001324	Transcript	Hippocampus
ENST00000439326.7	ENSG00000223547.9	ENSG00000223547	ZNF844	-0.0538129722451188	4.32823303632008	-2.064152272674	0.0397107267993669	0.779009836001324	Transcript	Hippocampus
ENST00000249269.8	ENSG00000105819.13	ENSG00000105819	PMPCB	0.0642967443987114	3.71031870959404	2.06402228821189	0.0397231213253887	0.779009836001324	Transcript	Hippocampus
ENST00000526425.1	ENSG00000118369.12	ENSG00000118369	USP35	0.11339554609233	2.21941550714602	2.06380146552538	0.0397441851879098	0.779009836001324	Transcript	Hippocampus
ENST00000485522.3	ENSG00000241395.3	ENSG00000241395	RN7SL344P	0.191420958481473	-2.0686493233586	2.06370602039013	0.0397532924660797	0.779009836001324	Transcript	Hippocampus
ENST00000604855.2	ENSG00000271009.2	ENSG00000271009	RP11-346C20.3	0.190855340743525	-1.54659259104941	2.06370056426323	0.0397538131379115	0.779009836001324	Transcript	Hippocampus
ENST00000355560.4	ENSG00000176444.18	ENSG00000176444	CLK2	0.497901296079067	-1.25123142357955	2.06369683309484	0.0397541692023095	0.779009836001324	Transcript	Hippocampus
ENST00000481908.5	ENSG00000165359.14	ENSG00000165359	INTS6L	-0.582086254519094	-3.52061414549954	-2.06353148966309	0.0397699506102374	0.779009836001324	Transcript	Hippocampus
ENST00000623875.1	ENSG00000280068.1	ENSG00000280068	RP11-91H12.1	-0.210788317201846	-2.27057401088592	-2.06349626191204	0.0397733136561518	0.779009836001324	Transcript	Hippocampus
ENST00000621431.3	ENSG00000228863.8	ENSG00000228863	RP11-404F10.2	0.103406243071394	0.428589671422222	2.06342236663076	0.0397803689165687	0.779009836001324	Transcript	Hippocampus
ENST00000586549.1	ENSG00000129353.14	ENSG00000129353	SLC44A2	-0.150184695612293	0.256393347948167	-2.06332417856274	0.0397897452162611	0.779009836001324	Transcript	Hippocampus
ENST00000491606.5	ENSG00000016864.17	ENSG00000016864	GLT8D1	0.867290543380522	-1.56020723456661	2.06320297971036	0.0398013214876501	0.779009836001324	Transcript	Hippocampus
ENST00000536737.1	ENSG00000023734.10	ENSG00000023734	STRAP	0.147370115318402	-1.58921375142192	2.06315227252493	0.0398061656203728	0.779009836001324	Transcript	Hippocampus
ENST00000395391.1	ENSG00000196247.11	ENSG00000196247	ZNF107	-0.0870191189819412	2.42332181859509	-2.06301193682186	0.0398195747174858	0.779009836001324	Transcript	Hippocampus
ENST00000583733.1	ENSG00000134758.13	ENSG00000134758	RNF138	-0.242917484093789	-0.883071218017701	-2.06285177190596	0.0398348832013128	0.779009836001324	Transcript	Hippocampus
ENST00000588648.7	ENSG00000178904.18	ENSG00000178904	DPY19L3	-0.133951850752926	0.141603439792913	-2.06281475155682	0.0398384223014214	0.779009836001324	Transcript	Hippocampus
ENST00000477197.1	ENSG00000114742.13	ENSG00000114742	WDR48	-0.145036802845924	-1.50196411513895	-2.06260770399044	0.0398582207348947	0.779009836001324	Transcript	Hippocampus
ENST00000467842.1	ENSG00000091513.14	ENSG00000091513	TF	0.169015252991908	5.04008298253891	2.06254319372312	0.0398643910890809	0.779009836001324	Transcript	Hippocampus
ENST00000480381.1	ENSG00000163785.12	ENSG00000163785	RYK	-0.0930320549728467	0.281413016547229	-2.06233537358251	0.0398842744492854	0.779009836001324	Transcript	Hippocampus
ENST00000556946.1	ENSG00000078304.19	ENSG00000078304	PPP2R5C	-0.124367149524587	-1.01567592658923	-2.06215616538418	0.0399014271224657	0.779009836001324	Transcript	Hippocampus
ENST00000567821.1	ENSG00000168434.12	ENSG00000168434	COG7	-0.104493178790916	-0.23125944054819	-2.0620822697294	0.0399085017760387	0.779009836001324	Transcript	Hippocampus
ENST00000438937.1	ENSG00000166529.14	ENSG00000166529	ZSCAN21	0.145213682235809	-1.04623725906726	2.06204961126477	0.0399116287864807	0.779009836001324	Transcript	Hippocampus
ENST00000567491.1	ENSG00000259863.1	ENSG00000259863	SH3RF3-AS1	-0.176325350995434	-2.16194017118438	-2.0620229557128	0.0399141811796449	0.779009836001324	Transcript	Hippocampus
ENST00000614079.1	ENSG00000160007.17	ENSG00000160007	ARHGAP35	-0.35374752142685	5.04643153882506	-2.06199636756282	0.039916727257284	0.779009836001324	Transcript	Hippocampus
ENST00000488093.1	ENSG00000106484.14	ENSG00000106484	MEST	-0.130403586308408	-0.486330000777645	-2.06193131786534	0.039922956990857	0.779009836001324	Transcript	Hippocampus
ENST00000479866.5	ENSG00000079337.15	ENSG00000079337	RAPGEF3	0.123301006468423	3.00207034558568	2.06170795521343	0.0399443544765788	0.779009836001324	Transcript	Hippocampus
ENST00000394808.2	ENSG00000218713.1	ENSG00000218713	RP1-34L19.1	-0.0859434170978231	-0.555500090162962	-2.06164187040639	0.0399506870794756	0.779009836001324	Transcript	Hippocampus
ENST00000367441.1	ENSG00000116747.12	ENSG00000116747	TROVE2	-0.496126241991111	0.271292900920449	-2.06159437820621	0.0399552385665785	0.779009836001324	Transcript	Hippocampus
ENST00000366581.6	ENSG00000119285.10	ENSG00000119285	HEATR1	-0.0913106218849776	3.13789257105874	-2.06143158274989	0.039970843668718	0.779009836001324	Transcript	Hippocampus
ENST00000541640.5	ENSG00000111725.10	ENSG00000111725	PRKAB1	0.716052034504069	-2.49378874860384	2.06141318387138	0.0399726076585663	0.779009836001324	Transcript	Hippocampus
ENST00000528037.1	ENSG00000149503.12	ENSG00000149503	INCENP	0.536720230620127	-1.21585937840969	2.06130760855857	0.0399827309586803	0.779009836001324	Transcript	Hippocampus
ENST00000486890.5	ENSG00000173436.13	ENSG00000173436	MINOS1	-0.148922654836881	-2.16526175383038	-2.06125848849133	0.039987441678998	0.779009836001324	Transcript	Hippocampus
ENST00000325203.9	ENSG00000091879.13	ENSG00000091879	ANGPT2	-0.137085221055114	1.32689706992504	-2.06121701235516	0.0399914196979913	0.779009836001324	Transcript	Hippocampus
ENST00000637570.1	ENSG00000077279.17	ENSG00000077279	DCX	0.650037714036679	-0.848423484599301	2.06121506244024	0.0399916067246384	0.779009836001324	Transcript	Hippocampus
ENST00000506713.1	ENSG00000124406.16	ENSG00000124406	ATP8A1	0.15547553006117	-1.45770559157405	2.06115315001937	0.0399975454596104	0.779009836001324	Transcript	Hippocampus
ENST00000377495.1	ENSG00000148483.8	ENSG00000148483	TMEM236	-0.0435295323570271	2.25666069841876	-2.06094991265545	0.0400170455821368	0.779128980503009	Transcript	Hippocampus
ENST00000605149.5	ENSG00000196139.13	ENSG00000196139	AKR1C3	0.804676022176131	-2.74051380127797	2.06082051086073	0.0400294655834241	0.779128980503009	Transcript	Hippocampus
ENST00000612692.4	ENSG00000100523.14	ENSG00000100523	DDHD1	1.10090981350389	-3.45517931282866	2.06067284426324	0.0400436426541344	0.779128980503009	Transcript	Hippocampus
ENST00000582192.1	ENSG00000175155.8	ENSG00000175155	YPEL2	0.12617561806966	2.38028823405429	2.06059346911037	0.0400512650151015	0.779128980503009	Transcript	Hippocampus
ENST00000427391.1	ENSG00000213468.4	ENSG00000213468	FIRRE	0.106254583465483	0.0178771007111763	2.06059099470369	0.0400515026511475	0.779128980503009	Transcript	Hippocampus
ENST00000447337.5	ENSG00000105518.13	ENSG00000105518	TMEM205	-0.319522617935202	0.309210731261794	-2.06027247267228	0.0400821027677177	0.779494311090372	Transcript	Hippocampus
ENST00000621734.4	ENSG00000263001.5	ENSG00000263001	GTF2I	0.119260480385461	4.96078752103089	2.06019625843816	0.0400894275502754	0.779494311090372	Transcript	Hippocampus
ENST00000517638.5	ENSG00000184672.11	ENSG00000184672	RALYL	0.237372856825986	1.78515393486369	2.06001288026556	0.0401070562953854	0.779551316981207	Transcript	Hippocampus
ENST00000431332.7	ENSG00000129317.14	ENSG00000129317	PUS7L	0.744178843715744	-3.58621668550601	2.05974579246201	0.0401327441329655	0.779551316981207	Transcript	Hippocampus
ENST00000549273.5	ENSG00000063177.12	ENSG00000063177	RPL18	-0.457328501344368	-2.81295416426498	-2.05971442210395	0.0401357621749838	0.779551316981207	Transcript	Hippocampus
ENST00000282903.9	ENSG00000152952.11	ENSG00000152952	PLOD2	-0.422537469934631	2.28748696802755	-2.05965810091811	0.0401411811415607	0.779551316981207	Transcript	Hippocampus
ENST00000491438.2	ENSG00000154529.14	ENSG00000154529	CNTNAP3B	-0.066151782246683	0.641651251107576	-2.05954381671119	0.0401521789596772	0.779551316981207	Transcript	Hippocampus
ENST00000494502.6	ENSG00000114209.14	ENSG00000114209	PDCD10	-0.2720671751935	-2.66777133070127	-2.05952073409454	0.0401544005616206	0.779551316981207	Transcript	Hippocampus
ENST00000587928.5	ENSG00000129351.17	ENSG00000129351	ILF3	-0.0750677276240792	2.79356413641243	-2.05946909034837	0.0401593714277875	0.779551316981207	Transcript	Hippocampus
ENST00000621333.4	ENSG00000113916.17	ENSG00000113916	BCL6	-0.626462034311571	-4.52979521539919	-2.05933096756289	0.0401726687373629	0.779623591027693	Transcript	Hippocampus
ENST00000396192.7	ENSG00000124207.16	ENSG00000124207	CSE1L	0.42739508666019	-0.241184914875083	2.05920052212828	0.0401852303783632	0.779681557050391	Transcript	Hippocampus
ENST00000564401.1	ENSG00000259941.1	ENSG00000259941	RP11-48G14.2	0.0896731787353913	-0.675513747017614	2.0589747510361	0.0402069795995218	0.779917712188817	Transcript	Hippocampus
ENST00000612675.4	ENSG00000132323.8	ENSG00000132323	ILKAP	-0.343558298815438	-1.63835277500962	-2.05817495345719	0.040284107225964	0.78072349608339	Transcript	Hippocampus
ENST00000406697.5	ENSG00000182326.14	ENSG00000182326	C1S	0.390812128634912	-1.30390684233669	2.05816703320161	0.0402848716369067	0.78072349608339	Transcript	Hippocampus
ENST00000595053.2	ENSG00000268472.2	ENSG00000268472	RP11-356J5.13	-0.168021496085823	-1.99764524257795	-2.05815879175385	0.0402856670603178	0.78072349608339	Transcript	Hippocampus
ENST00000513799.5	ENSG00000184840.11	ENSG00000184840	TMED9	0.659911333972159	-2.87355780808139	2.05799937458748	0.0403010558412504	0.78072349608339	Transcript	Hippocampus
ENST00000551293.1	ENSG00000005175.9	ENSG00000005175	RPAP3	-0.209015372896299	-1.65930248459248	-2.05758379043049	0.0403411963453149	0.78072349608339	Transcript	Hippocampus
ENST00000342555.10	ENSG00000010244.17	ENSG00000010244	ZNF207	-0.491721979070198	-2.29004292583986	-2.05748708846495	0.0403505414897983	0.78072349608339	Transcript	Hippocampus
ENST00000356401.8	ENSG00000177479.19	ENSG00000177479	ARIH2	0.0470055278869975	4.62899884532228	2.05730584835427	0.0403680612487519	0.78072349608339	Transcript	Hippocampus
ENST00000522911.5	ENSG00000169439.11	ENSG00000169439	SDC2	-0.130338430337557	1.58705851488612	-2.05715929192055	0.0403822330107855	0.78072349608339	Transcript	Hippocampus
ENST00000305135.9	ENSG00000163872.15	ENSG00000163872	YEATS2	0.042580376129405	5.55236105419754	2.05706922021806	0.0403909448953229	0.78072349608339	Transcript	Hippocampus
ENST00000478903.5	ENSG00000114473.13	ENSG00000114473	IQCG	-0.155452409708028	0.798205546328888	-2.05705587973608	0.0403922353449232	0.78072349608339	Transcript	Hippocampus
ENST00000457277.5	ENSG00000003402.19	ENSG00000003402	CFLAR	-0.127738592393671	1.77310097502547	-2.05705582028986	0.0403922410953457	0.78072349608339	Transcript	Hippocampus
ENST00000587009.5	ENSG00000167671.11	ENSG00000167671	UBXN6	0.476614936949327	-3.28650075555938	2.05696754980485	0.0404007805489375	0.78072349608339	Transcript	Hippocampus
ENST00000414339.2	ENSG00000234917.2	ENSG00000234917	RP5-994D16.3	0.164377176921564	-2.08602003132967	2.05682091056351	0.0404149701041119	0.78072349608339	Transcript	Hippocampus
ENST00000531357.1	ENSG00000149806.10	ENSG00000149806	FAU	-0.322041532315105	-1.95822114150523	-2.05648683376394	0.0404473129115288	0.78072349608339	Transcript	Hippocampus
ENST00000316433.8	ENSG00000171817.16	ENSG00000171817	ZNF540	0.201103943564093	2.67709521366529	2.05629963263851	0.0404654459505423	0.78072349608339	Transcript	Hippocampus
ENST00000379096.9	ENSG00000076554.15	ENSG00000076554	TPD52	0.121222425935049	3.49291427824145	2.05625216936982	0.0404700445295104	0.78072349608339	Transcript	Hippocampus
ENST00000484417.5	ENSG00000101452.14	ENSG00000101452	DHX35	-0.417608494284374	-1.14894976396655	-2.05624528510392	0.0404707115630872	0.78072349608339	Transcript	Hippocampus
ENST00000460307.1	ENSG00000035141.7	ENSG00000035141	FAM136A	-0.203292936468192	-0.997266905830118	-2.05611615960223	0.040483224587119	0.78072349608339	Transcript	Hippocampus
ENST00000286953.7	ENSG00000156411.9	ENSG00000156411	C14orf2	0.0799459486699742	4.62406771139992	2.05596730095818	0.0404976539562271	0.78072349608339	Transcript	Hippocampus
ENST00000521425.5	ENSG00000067167.7	ENSG00000067167	TRAM1	-0.120974339017688	0.515624873245226	-2.05592311693107	0.0405019377051651	0.78072349608339	Transcript	Hippocampus
ENST00000552980.6	ENSG00000197111.15	ENSG00000197111	PCBP2	-0.086528664297077	-0.0120661522356897	-2.05588845059259	0.0405052989610826	0.78072349608339	Transcript	Hippocampus
ENST00000409501.7	ENSG00000115652.14	ENSG00000115652	UXS1	-0.110123835904876	2.68448767803479	-2.05570896629453	0.0405227055965436	0.78072349608339	Transcript	Hippocampus
ENST00000442048.3	ENSG00000138363.14	ENSG00000138363	ATIC	0.408660725752482	-1.42394157046555	2.05568765454685	0.0405247728621918	0.78072349608339	Transcript	Hippocampus
ENST00000428788.1	ENSG00000203387.2	ENSG00000203387	AC074019.2	-0.0624921774133777	1.2421166694507	-2.05537565184748	0.0405550477860239	0.78072349608339	Transcript	Hippocampus
ENST00000473212.1	ENSG00000182871.14	ENSG00000182871	COL18A1	0.207371956288545	-1.26429320431949	2.05526792778957	0.0405655051712128	0.78072349608339	Transcript	Hippocampus
ENST00000576924.5	ENSG00000167978.16	ENSG00000167978	SRRM2	0.785821059508298	-1.61678901799792	2.05492892871326	0.0405984287125268	0.78072349608339	Transcript	Hippocampus
ENST00000398061.5	ENSG00000160216.18	ENSG00000160216	AGPAT3	1.05669037991613	-1.36636688641984	2.05484342008427	0.0406067368894979	0.78072349608339	Transcript	Hippocampus
ENST00000535318.6	ENSG00000140848.16	ENSG00000140848	CPNE2	0.371990126469595	1.42439360959848	2.05484265799595	0.0406068109419185	0.78072349608339	Transcript	Hippocampus
ENST00000243706.8	ENSG00000214367.7	ENSG00000214367	HAUS3	0.0348755324158825	3.99508568802938	2.05444146222311	0.0406458112546486	0.78072349608339	Transcript	Hippocampus
ENST00000508729.5	ENSG00000172765.16	ENSG00000172765	TMCC1	0.633048765573357	-2.79781007551651	2.05437967188767	0.0406518207365818	0.78072349608339	Transcript	Hippocampus
ENST00000393667.7	ENSG00000173230.15	ENSG00000173230	GOLGB1	0.0885759573246998	5.15056076329083	2.05437314942419	0.0406524551295287	0.78072349608339	Transcript	Hippocampus
ENST00000371218.8	ENSG00000172456.17	ENSG00000172456	FGGY	0.661227101752687	-4.23430891390433	2.0541144289418	0.0406776258005389	0.78072349608339	Transcript	Hippocampus
ENST00000407364.7	ENSG00000169519.20	ENSG00000169519	METTL15	0.748015893226623	0.0977440322103201	2.0539764873545	0.0406910514277414	0.78072349608339	Transcript	Hippocampus
ENST00000593913.5	ENSG00000142303.13	ENSG00000142303	ADAMTS10	0.362412906598425	-1.94631716373424	2.05394988601104	0.0406936409263542	0.78072349608339	Transcript	Hippocampus
ENST00000561373.1	ENSG00000184277.12	ENSG00000184277	TM2D3	0.0956942046235318	0.99587310925447	2.05388011101079	0.0407004338161424	0.78072349608339	Transcript	Hippocampus
ENST00000451137.6	ENSG00000142871.16	ENSG00000142871	CYR61	-0.240513256027726	2.54302032325045	-2.05382115510965	0.0407061741733129	0.78072349608339	Transcript	Hippocampus
ENST00000465923.5	ENSG00000158864.12	ENSG00000158864	NDUFS2	0.653460339344227	1.11249015329249	2.05374892007652	0.0407132084185917	0.78072349608339	Transcript	Hippocampus
ENST00000515586.5	ENSG00000159217.9	ENSG00000159217	IGF2BP1	-0.0956020231400679	-0.710066620501607	-2.05356708059503	0.0407309205218426	0.78072349608339	Transcript	Hippocampus
ENST00000564709.5	ENSG00000162032.15	ENSG00000162032	SPSB3	-0.36756038967113	-2.4001978109341	-2.05345663698188	0.0407416815001512	0.78072349608339	Transcript	Hippocampus
ENST00000606296.1	ENSG00000182568.16	ENSG00000182568	SATB1	0.13274438790311	0.343433254803879	2.05343189928513	0.0407440921279632	0.78072349608339	Transcript	Hippocampus
ENST00000542337.5	ENSG00000167986.13	ENSG00000167986	DDB1	0.316305290898796	-2.36361461075539	2.05326956657201	0.0407599140643817	0.78072349608339	Transcript	Hippocampus
ENST00000503829.5	ENSG00000169744.12	ENSG00000169744	LDB2	0.211802172626258	-1.97591882614118	2.05326141726239	0.0407607084836229	0.78072349608339	Transcript	Hippocampus
ENST00000573950.5	ENSG00000263327.6	ENSG00000263327	TAPT1-AS1	-0.110922478389146	-0.359164384902599	-2.05324592350453	0.0407622188981351	0.78072349608339	Transcript	Hippocampus
ENST00000416500.5	ENSG00000136167.13	ENSG00000136167	LCP1	-0.599512850474723	-3.01745888928052	-2.05320514009745	0.0407661949108291	0.78072349608339	Transcript	Hippocampus
ENST00000282292.8	ENSG00000152439.12	ENSG00000152439	ZNF773	-0.103037730303558	1.48936248318807	-2.05311292070382	0.0407751866831544	0.78072349608339	Transcript	Hippocampus
ENST00000565900.1	ENSG00000125149.11	ENSG00000125149	C16orf70	-0.125327257716082	-1.77657332418721	-2.05307244738355	0.0407791335321908	0.78072349608339	Transcript	Hippocampus
ENST00000600299.1	ENSG00000197372.9	ENSG00000197372	ZNF675	0.0654821828966675	1.8328609746625	2.05286253302252	0.0407996090308319	0.78072349608339	Transcript	Hippocampus
ENST00000510539.2	ENSG00000249337.2	ENSG00000249337	SNX18P25	-0.248625668687571	-2.47044363515566	-2.05284115664613	0.0408016946193512	0.78072349608339	Transcript	Hippocampus
ENST00000549481.5	ENSG00000063046.17	ENSG00000063046	EIF4B	0.478451863073074	-2.21648689430866	2.05264008623781	0.0408213165164891	0.78072349608339	Transcript	Hippocampus
ENST00000500682.1	ENSG00000245648.1	ENSG00000245648	RP11-277P12.20	0.186644384214262	-1.35704536975972	2.05261027725296	0.0408242261750738	0.78072349608339	Transcript	Hippocampus
ENST00000464047.1	ENSG00000157064.10	ENSG00000157064	NMNAT2	0.609290862620276	-2.25953046442959	2.05248640045944	0.0408363196944586	0.78072349608339	Transcript	Hippocampus
ENST00000514148.1	ENSG00000171503.11	ENSG00000171503	ETFDH	-0.116921857457146	-0.635876884523754	-2.05243085226472	0.0408417435981572	0.78072349608339	Transcript	Hippocampus
ENST00000541786.5	ENSG00000135090.13	ENSG00000135090	TAOK3	-0.317644624081743	-2.66718397181114	-2.05235218061708	0.0408494263988043	0.78072349608339	Transcript	Hippocampus
ENST00000595091.5	ENSG00000213799.10	ENSG00000213799	ZNF845	0.267564613673392	1.40229529638562	2.05211222299245	0.0408728674258791	0.78072349608339	Transcript	Hippocampus
ENST00000296666.12	ENSG00000164244.20	ENSG00000164244	PRRC1	-0.0861587965994715	3.35141607314802	-2.05205557877386	0.0408784025668924	0.78072349608339	Transcript	Hippocampus
ENST00000587352.5	ENSG00000105186.15	ENSG00000105186	ANKRD27	-0.0938031534168457	0.37946403406526	-2.05191629674301	0.0408920155947689	0.78072349608339	Transcript	Hippocampus
ENST00000465091.1	ENSG00000243444.7	ENSG00000243444	PALM2	0.15185404994222	0.275480461783237	2.0517857503605	0.0409047783272111	0.78072349608339	Transcript	Hippocampus
ENST00000553665.5	ENSG00000100567.12	ENSG00000100567	PSMA3	-0.137598547484297	-1.43136368684139	-2.05169947446685	0.0409132148610138	0.78072349608339	Transcript	Hippocampus
ENST00000529369.1	ENSG00000254682.1	ENSG00000254682	RP11-660L16.2	0.13595718440626	-0.322468783920054	2.0515068486512	0.0409320562211082	0.78072349608339	Transcript	Hippocampus
ENST00000326499.10	ENSG00000112303.13	ENSG00000112303	VNN2	-0.520473296247533	-3.56783931216689	-2.05136957406943	0.0409454880011917	0.78072349608339	Transcript	Hippocampus
ENST00000554463.5	ENSG00000100578.14	ENSG00000100578	KIAA0586	0.169487424854235	-1.33182359880627	2.05131591505659	0.0409507393447611	0.78072349608339	Transcript	Hippocampus
ENST00000565973.5	ENSG00000140526.17	ENSG00000140526	ABHD2	-0.187537113481764	0.570339111429013	-2.05129692415766	0.040952598027885	0.78072349608339	Transcript	Hippocampus
ENST00000524339.5	ENSG00000104231.10	ENSG00000104231	ZFAND1	-0.528399375093827	-4.33576672953679	-2.05127936076919	0.0409543170611535	0.78072349608339	Transcript	Hippocampus
ENST00000326094.4	ENSG00000135070.14	ENSG00000135070	ISCA1	0.0868673501031158	-0.431520160316848	2.05126274492117	0.0409559434095183	0.78072349608339	Transcript	Hippocampus
ENST00000449307.3	ENSG00000229180.5	ENSG00000229180	GS1-124K5.11	0.0627680942171668	3.32949955875587	2.0512619809702	0.0409560181858624	0.78072349608339	Transcript	Hippocampus
ENST00000483970.6	ENSG00000143575.14	ENSG00000143575	HAX1	-0.473213652467752	-2.99730939711151	-2.05101122245798	0.0409805689765998	0.78072349608339	Transcript	Hippocampus
ENST00000550187.5	ENSG00000184752.12	ENSG00000184752	NDUFA12	0.366564458774297	-2.03760308360223	2.05080951183129	0.0410003267655573	0.78072349608339	Transcript	Hippocampus
ENST00000481027.5	ENSG00000175061.17	ENSG00000175061	LRRC75A-AS1	-0.210455724400588	1.11301601976393	-2.05069980410064	0.0410110761667451	0.78072349608339	Transcript	Hippocampus
ENST00000452533.6	ENSG00000087470.17	ENSG00000087470	DNM1L	0.091542168840268	4.58732302773556	2.05053261924732	0.0410274619119671	0.78072349608339	Transcript	Hippocampus
ENST00000256441.4	ENSG00000134056.11	ENSG00000134056	MRPS36	0.065789157722204	2.91271694393827	2.05044806331721	0.041035751337943	0.78072349608339	Transcript	Hippocampus
ENST00000484734.1	ENSG00000137801.10	ENSG00000137801	THBS1	-0.487196238212768	-3.60855197898738	-2.0503977362063	0.0410406858239399	0.78072349608339	Transcript	Hippocampus
ENST00000581246.5	ENSG00000188895.11	ENSG00000188895	MSL1	-0.167904008267164	-2.40240949561194	-2.05039359858219	0.0410410915332684	0.78072349608339	Transcript	Hippocampus
ENST00000568588.5	ENSG00000174444.14	ENSG00000174444	RPL4	-0.362606947971755	3.76744347205101	-2.05024527909354	0.0410556370605424	0.78072349608339	Transcript	Hippocampus
ENST00000533711.1	ENSG00000166086.12	ENSG00000166086	JAM3	0.123976608630919	-0.178514387056645	2.05010225738946	0.0410696671931849	0.78072349608339	Transcript	Hippocampus
ENST00000528301.1	ENSG00000233024.7	ENSG00000233024	RP11-1212A22.4	-0.676891414157267	1.05396420458368	-2.05008980824419	0.041070888621472	0.78072349608339	Transcript	Hippocampus
ENST00000535382.1	ENSG00000115286.19	ENSG00000115286	NDUFS7	-0.492748595602191	-3.42574561186302	-2.04997955011092	0.0410817077735426	0.78072349608339	Transcript	Hippocampus
ENST00000541748.5	ENSG00000134759.13	ENSG00000134759	ELP2	0.0921072516522761	0.591967214413971	2.04986487773668	0.0410929626479074	0.78072349608339	Transcript	Hippocampus
ENST00000394466.6	ENSG00000113580.14	ENSG00000113580	NR3C1	0.238547333147173	1.07611926008101	2.04984030006942	0.0410953752402889	0.78072349608339	Transcript	Hippocampus
ENST00000455427.6	ENSG00000198453.12	ENSG00000198453	ZNF568	-0.73797829690211	-2.91138097072352	-2.0498292640245	0.0410964585994642	0.78072349608339	Transcript	Hippocampus
ENST00000263464.7	ENSG00000023445.13	ENSG00000023445	BIRC3	-0.132334970452456	2.50333039756267	-2.04980888220118	0.0410984594557779	0.78072349608339	Transcript	Hippocampus
ENST00000484530.5	ENSG00000187672.12	ENSG00000187672	ERC2	-0.514775195900283	-3.58794343373993	-2.04974715686348	0.041104519455068	0.78072349608339	Transcript	Hippocampus
ENST00000484653.5	ENSG00000131100.12	ENSG00000131100	ATP6V1E1	-0.148136690092693	-1.42960527180148	-2.04973877079388	0.0411053428316223	0.78072349608339	Transcript	Hippocampus
ENST00000543160.5	ENSG00000184515.10	ENSG00000184515	BEX5	0.325866405322245	0.197028495973919	2.04956806471978	0.0411221064601761	0.78072349608339	Transcript	Hippocampus
ENST00000574422.1	ENSG00000141556.20	ENSG00000141556	TBCD	-0.364845796192666	-2.46047450381178	-2.04951542943051	0.0411272765085337	0.78072349608339	Transcript	Hippocampus
ENST00000587918.1	ENSG00000074695.5	ENSG00000074695	LMAN1	-0.159910675744538	-1.6390023140263	-2.04937739742699	0.0411408371896031	0.78072349608339	Transcript	Hippocampus
ENST00000317025.12	ENSG00000147548.16	ENSG00000147548	WHSC1L1	0.0515310519870081	6.36751463455296	2.04935449457835	0.0411430876025097	0.78072349608339	Transcript	Hippocampus
ENST00000445583.6	ENSG00000188933.14	ENSG00000188933	USP32P1	0.145508518362676	1.62165622864987	2.04933839937232	0.0411446691653459	0.78072349608339	Transcript	Hippocampus
ENST00000504062.1	ENSG00000168993.14	ENSG00000168993	CPLX1	-0.443348324779005	-3.43426045155049	-2.04928786822509	0.041149634842281	0.78072349608339	Transcript	Hippocampus
ENST00000469488.6	ENSG00000102710.19	ENSG00000102710	SUPT20H	0.339691690273273	-2.72164495275058	2.04923819149573	0.0411545170528064	0.78072349608339	Transcript	Hippocampus
ENST00000488127.1	ENSG00000157978.11	ENSG00000157978	LDLRAP1	0.162686518874283	1.12466977739446	2.04908366612542	0.0411697068991037	0.78072349608339	Transcript	Hippocampus
ENST00000340344.4	ENSG00000160194.17	ENSG00000160194	NDUFV3	0.0399040814611273	4.55930638302239	2.04902124182446	0.0411758445611081	0.78072349608339	Transcript	Hippocampus
ENST00000433341.5	ENSG00000185721.11	ENSG00000185721	DRG1	0.586710032081009	-2.26779124436041	2.0490207842783	0.0411758895506871	0.78072349608339	Transcript	Hippocampus
ENST00000568858.1	ENSG00000067955.13	ENSG00000067955	CBFB	0.266449494417872	-2.17213144302467	2.04901870135214	0.0411760943610902	0.78072349608339	Transcript	Hippocampus
ENST00000338920.8	ENSG00000117523.15	ENSG00000117523	PRRC2C	-0.693622942077071	2.83063900090705	-2.048907331059	0.0411870464646473	0.78072349608339	Transcript	Hippocampus
ENST00000361673.3	ENSG00000198796.6	ENSG00000198796	ALPK2	-0.368260521574056	-1.44344691377199	-2.04865065499109	0.0412122973078403	0.78072349608339	Transcript	Hippocampus
ENST00000528587.5	ENSG00000166927.12	ENSG00000166927	MS4A7	-0.305531362804919	-2.72101284762796	-2.04845270615219	0.041231779775118	0.78072349608339	Transcript	Hippocampus
ENST00000472289.5	ENSG00000139132.14	ENSG00000139132	FGD4	-0.52972091759805	-2.55217721412394	-2.04839865407965	0.0412371010349966	0.78072349608339	Transcript	Hippocampus
ENST00000473805.5	ENSG00000078618.20	ENSG00000078618	NRDC	0.110732014534833	0.410250863769015	2.04833091580475	0.0412437704839639	0.78072349608339	Transcript	Hippocampus
ENST00000558353.1	ENSG00000104131.12	ENSG00000104131	EIF3J	-0.310106198455458	1.4778210555139	-2.04832425171157	0.0412444266740874	0.78072349608339	Transcript	Hippocampus
ENST00000468124.5	ENSG00000183773.15	ENSG00000183773	AIFM3	-0.551001163697733	-2.74391440686256	-2.0482846838198	0.0412483229699224	0.78072349608339	Transcript	Hippocampus
ENST00000507166.5	ENSG00000282278.1	ENSG00000282278	RP11-231C18.3	-0.689671295327909	-0.828951898816066	-2.04822096870332	0.0412545977286948	0.78072349608339	Transcript	Hippocampus
ENST00000623569.1	ENSG00000280213.1	ENSG00000280213	UCKL1-AS1	-0.0600556251557842	2.07945094549263	-2.04806800234256	0.0412696653960729	0.78072349608339	Transcript	Hippocampus
ENST00000508648.5	ENSG00000138709.17	ENSG00000138709	LARP1B	0.428266312055734	-2.47488712906166	2.04801168758064	0.0412752137557865	0.78072349608339	Transcript	Hippocampus
ENST00000494075.5	ENSG00000184319.15	ENSG00000184319	RPL23AP82	0.0989403783550863	0.754187323384632	2.04797529879642	0.0412787992644211	0.78072349608339	Transcript	Hippocampus
ENST00000377919.6	ENSG00000147121.15	ENSG00000147121	KRBOX4	0.0990932781277781	-0.103247643194393	2.04792791325437	0.0412834687174667	0.78072349608339	Transcript	Hippocampus
ENST00000584868.1	ENSG00000160392.13	ENSG00000160392	C19orf47	-0.189124668684215	-1.92869118457897	-2.04771385251394	0.0413045682309405	0.78072349608339	Transcript	Hippocampus
ENST00000221132.7	ENSG00000104689.9	ENSG00000104689	TNFRSF10A	-0.173292811232513	-0.494962425332412	-2.04746075512856	0.0413295273355508	0.78072349608339	Transcript	Hippocampus
ENST00000481992.1	ENSG00000108671.9	ENSG00000108671	PSMD11	-0.103105634078889	0.231767761004251	-2.0474545814987	0.0413301363059789	0.78072349608339	Transcript	Hippocampus
ENST00000538503.5	ENSG00000089094.17	ENSG00000089094	KDM2B	0.112725553733331	0.632607674608497	2.04740154318977	0.041335368349912	0.78072349608339	Transcript	Hippocampus
ENST00000436452.6	ENSG00000100129.17	ENSG00000100129	EIF3L	-0.644881539650506	-4.16641422468141	-2.04726481960843	0.0413488582512842	0.78072349608339	Transcript	Hippocampus
ENST00000553957.5	ENSG00000092148.12	ENSG00000092148	HECTD1	0.0597479330981268	4.58457728319673	2.04709838958122	0.0413652842065321	0.78072349608339	Transcript	Hippocampus
ENST00000438704.6	ENSG00000164104.11	ENSG00000164104	HMGB2	-0.180782800998352	1.97774009873479	-2.04699398591953	0.0413755912481793	0.78072349608339	Transcript	Hippocampus
ENST00000596211.5	ENSG00000197372.9	ENSG00000197372	ZNF675	0.20063968386546	-2.1614702289032	2.0469236438874	0.0413825368552832	0.78072349608339	Transcript	Hippocampus
ENST00000487465.5	ENSG00000125037.12	ENSG00000125037	EMC3	-0.0829860365409174	1.08556373824187	-2.04690498233484	0.0413843796726342	0.78072349608339	Transcript	Hippocampus
ENST00000630626.2	ENSG00000141084.10	ENSG00000141084	RANBP10	0.620752340197311	-2.37463822157572	2.04688260909705	0.041386589108706	0.78072349608339	Transcript	Hippocampus
ENST00000546671.5	ENSG00000134285.10	ENSG00000134285	FKBP11	-0.440344461296515	-3.29754393607321	-2.0468216149567	0.0413926130044979	0.78072349608339	Transcript	Hippocampus
ENST00000368571.2	ENSG00000171798.17	ENSG00000171798	KNDC1	-0.224287828358891	-0.176942604587107	-2.04682030673568	0.0413927422150287	0.78072349608339	Transcript	Hippocampus
ENST00000479095.1	ENSG00000106993.11	ENSG00000106993	CDC37L1	-0.153314690697637	-0.958525908951288	-2.04665209097871	0.0414093594268581	0.78072349608339	Transcript	Hippocampus
ENST00000317370.12	ENSG00000181856.14	ENSG00000181856	SLC2A4	-0.308475042754541	-0.544381904641298	-2.0466476273593	0.0414098004432362	0.78072349608339	Transcript	Hippocampus
ENST00000396150.4	ENSG00000083828.15	ENSG00000083828	ZNF586	-0.437922212228792	0.177587522771897	-2.0465851492343	0.0414159738521049	0.78072349608339	Transcript	Hippocampus
ENST00000574306.1	ENSG00000186594.13	ENSG00000186594	MIR22HG	-0.113294947999463	2.12738139417684	-2.04638047864752	0.0414362026551132	0.78072349608339	Transcript	Hippocampus
ENST00000550597.1	ENSG00000120805.13	ENSG00000120805	ARL1	-0.172477255925703	-1.33641722677019	-2.04636527301547	0.041437705852762	0.78072349608339	Transcript	Hippocampus
ENST00000397771.6	ENSG00000100325.14	ENSG00000100325	ASCC2	-0.598366755042475	-2.6322261896534	-2.04624461397438	0.0414496356024501	0.78072349608339	Transcript	Hippocampus
ENST00000465130.1	ENSG00000115760.13	ENSG00000115760	BIRC6	0.104117356039625	-0.355215888125187	2.04603381637231	0.0414704845017995	0.78072349608339	Transcript	Hippocampus
ENST00000610377.4	ENSG00000215126.10	ENSG00000215126	CBWD7	0.127083852793921	0.0472511417008709	2.04602349511915	0.0414715055524557	0.78072349608339	Transcript	Hippocampus
ENST00000408945.4	ENSG00000221887.5	ENSG00000221887	HMSD	0.202783058356717	-1.12839345229566	2.04600219945042	0.04147361233672	0.78072349608339	Transcript	Hippocampus
ENST00000556808.1	ENSG00000184205.14	ENSG00000184205	TSPYL2	-0.150805742253118	1.50923680095908	-2.04581209256463	0.0414924236771097	0.78072349608339	Transcript	Hippocampus
ENST00000496946.1	ENSG00000168566.12	ENSG00000168566	SNRNP48	0.104051208488141	1.11613614646406	2.04565978862973	0.0415074995968566	0.78072349608339	Transcript	Hippocampus
ENST00000444680.3	ENSG00000275064.1	ENSG00000275064	CH17-262O2.1	-0.228531669274734	-1.43012921057481	-2.04563287285961	0.0415101643588566	0.78072349608339	Transcript	Hippocampus
ENST00000532492.1	ENSG00000133884.9	ENSG00000133884	DPF2	0.118518119883047	-1.61434735277256	2.04537135980957	0.0415360627029241	0.78072349608339	Transcript	Hippocampus
ENST00000539025.5	ENSG00000111711.9	ENSG00000111711	GOLT1B	-0.607705088255507	-4.06060180054509	-2.04537034380485	0.041536163347401	0.78072349608339	Transcript	Hippocampus
ENST00000531754.1	ENSG00000166340.15	ENSG00000166340	TPP1	0.151552417018033	-1.08054057704801	2.04534785612322	0.0415383910091993	0.78072349608339	Transcript	Hippocampus
ENST00000441628.5	ENSG00000078053.16	ENSG00000078053	AMPH	-0.168565259468102	-0.117152762974169	-2.04533371372092	0.0415397920277599	0.78072349608339	Transcript	Hippocampus
ENST00000483891.1	ENSG00000168090.9	ENSG00000168090	COPS6	-0.191881207357177	-1.95413103791016	-2.04530260787601	0.0415428736728984	0.78072349608339	Transcript	Hippocampus
ENST00000506980.2	ENSG00000169570.9	ENSG00000169570	DTWD2	0.613277028955209	-2.96272534332163	2.04520977571718	0.0415520716779561	0.78072349608339	Transcript	Hippocampus
ENST00000534255.1	ENSG00000235173.6	ENSG00000235173	HGH1	-0.240164769217586	0.541187594011434	-2.04507521129909	0.041565407676791	0.78072349608339	Transcript	Hippocampus
ENST00000574379.2	ENSG00000074356.16	ENSG00000074356	NCBP3	0.112446779872859	0.881255471526393	2.04499709738584	0.0415731508208161	0.78072349608339	Transcript	Hippocampus
ENST00000518421.5	ENSG00000070718.11	ENSG00000070718	AP3M2	-0.54510950220277	-2.65167947783736	-2.04493485386792	0.0415793216690062	0.78072349608339	Transcript	Hippocampus
ENST00000455452.5	ENSG00000068308.13	ENSG00000068308	OTUD5	-0.214316648775971	1.15417227758986	-2.04461729682297	0.0416108165288123	0.78072349608339	Transcript	Hippocampus
ENST00000304032.12	ENSG00000157985.18	ENSG00000157985	AGAP1	0.996676469975329	-3.78735164678579	2.04461150712057	0.0416113909315353	0.78072349608339	Transcript	Hippocampus
ENST00000592573.1	ENSG00000160439.15	ENSG00000160439	RDH13	0.552995124369178	-3.43223286051118	2.04456469265591	0.0416160356935181	0.78072349608339	Transcript	Hippocampus
ENST00000609413.5	ENSG00000224597.9	ENSG00000224597	SVIL-AS1	0.116884288882995	-0.822584516880238	2.04452962269334	0.0416195154972166	0.78072349608339	Transcript	Hippocampus
ENST00000585201.5	ENSG00000197971.14	ENSG00000197971	MBP	0.17907827803148	6.17610437586146	2.04427473202443	0.0416448143601205	0.78072349608339	Transcript	Hippocampus
ENST00000493322.5	ENSG00000106290.14	ENSG00000106290	TAF6	-0.557225747670913	-1.80063667174096	-2.04425774143598	0.0416465012049493	0.78072349608339	Transcript	Hippocampus
ENST00000375820.8	ENSG00000187498.14	ENSG00000187498	COL4A1	-0.181413928557859	3.90081618299382	-2.04406175378935	0.0416659632797935	0.78072349608339	Transcript	Hippocampus
ENST00000420159.6	ENSG00000006468.13	ENSG00000006468	ETV1	-0.62918909354844	-4.69620018341477	-2.0439024345385	0.0416817897856648	0.78072349608339	Transcript	Hippocampus
ENST00000337768.9	ENSG00000119760.15	ENSG00000119760	SUPT7L	0.0412116761875494	4.09086747845131	2.04388913082484	0.0416831115853087	0.78072349608339	Transcript	Hippocampus
ENST00000613211.1	ENSG00000154874.14	ENSG00000154874	CCDC144B	0.161306953728066	-1.0836448987088	2.04380434159984	0.0416915367144834	0.78072349608339	Transcript	Hippocampus
ENST00000507305.5	ENSG00000237765.6	ENSG00000237765	FAM200B	0.667512064434526	-2.94915883312466	2.04360393707852	0.0417114557771399	0.78072349608339	Transcript	Hippocampus
ENST00000398803.1	ENSG00000119471.14	ENSG00000119471	HSDL2	-0.712410433203699	-1.31694372934253	-2.04354964108182	0.0417168538811027	0.78072349608339	Transcript	Hippocampus
ENST00000615777.1	ENSG00000276649.1	ENSG00000276649	RP5-858L17.1	0.0898631052191342	0.361150147844262	2.04354515193439	0.0417173002183852	0.78072349608339	Transcript	Hippocampus
ENST00000489330.6	ENSG00000047648.21	ENSG00000047648	ARHGAP6	-0.185526533593359	1.35746084104916	-2.04348839456445	0.0417229437180338	0.78072349608339	Transcript	Hippocampus
ENST00000222693.4	ENSG00000105971.14	ENSG00000105971	CAV2	-0.0917448258607167	2.7739015100258	-2.04347450230923	0.0417243251518179	0.78072349608339	Transcript	Hippocampus
ENST00000426683.5	ENSG00000138641.15	ENSG00000138641	HERC3	0.652059110992919	-3.81561085650542	2.04346769368282	0.0417250022099067	0.78072349608339	Transcript	Hippocampus
ENST00000375290.6	ENSG00000185920.15	ENSG00000185920	PTCH1	-0.0751741390840427	2.46706266984765	-2.04322111013002	0.0417495290726988	0.780922288953213	Transcript	Hippocampus
ENST00000497289.5	ENSG00000163902.11	ENSG00000163902	RPN1	0.576400930393444	-2.25467020701778	2.04306018504376	0.0417655423746227	0.780922288953213	Transcript	Hippocampus
ENST00000602786.5	ENSG00000120694.19	ENSG00000120694	HSPH1	-0.326857000060502	4.75762663112392	-2.04295696616512	0.0417758162065083	0.780922288953213	Transcript	Hippocampus
ENST00000463579.1	ENSG00000126524.9	ENSG00000126524	SBDS	0.325298424477361	-2.15892908547859	2.04292803630549	0.0417786961088696	0.780922288953213	Transcript	Hippocampus
ENST00000514524.2	ENSG00000152611.11	ENSG00000152611	CAPSL	-0.554539901674823	-4.19731990418004	-2.04277653721149	0.0417937802582715	0.780922288953213	Transcript	Hippocampus
ENST00000602898.1	ENSG00000115306.15	ENSG00000115306	SPTBN1	-0.0479241134693441	2.54772257102871	-2.04264453848939	0.0418069266082117	0.780922288953213	Transcript	Hippocampus
ENST00000442351.1	ENSG00000225883.2	ENSG00000225883	BMS1P11	-0.115330239432612	0.404968755143152	-2.04248918041375	0.0418224039244429	0.780922288953213	Transcript	Hippocampus
ENST00000606522.1	ENSG00000272097.1	ENSG00000272097	RP11-421M1.8	0.185656233646773	-2.14214070374437	2.04216584011884	0.0418546318341964	0.780922288953213	Transcript	Hippocampus
ENST00000448545.1	ENSG00000237135.1	ENSG00000237135	DDX10P1	-0.0922188883729012	-0.168039383997168	-2.04209938154514	0.0418612584942863	0.780922288953213	Transcript	Hippocampus
ENST00000560128.1	ENSG00000259356.1	ENSG00000259356	RP11-90E5.1	-0.152728553461435	-1.8330337946086	-2.04207539086527	0.0418636508513354	0.780922288953213	Transcript	Hippocampus
ENST00000590705.5	ENSG00000213339.8	ENSG00000213339	QTRT1	-0.183972814442264	-1.23108630262816	-2.04206783773236	0.0418644040758316	0.780922288953213	Transcript	Hippocampus
ENST00000587206.1	ENSG00000141338.13	ENSG00000141338	ABCA8	0.254572555520082	-1.79029960048906	2.0420399114104	0.0418671890851093	0.780922288953213	Transcript	Hippocampus
ENST00000343106.9	ENSG00000109332.19	ENSG00000109332	UBE2D3	-0.106442697837768	2.69276032754012	-2.04187937545548	0.0418832019143099	0.780922288953213	Transcript	Hippocampus
ENST00000589859.1	ENSG00000154889.16	ENSG00000154889	MPPE1	0.238851276393535	-2.00427417166305	2.04176506361129	0.0418946072429322	0.780922288953213	Transcript	Hippocampus
ENST00000464915.1	ENSG00000116353.15	ENSG00000116353	MECR	-0.176788562645743	-2.14802217390234	-2.04174196038729	0.0418969126603053	0.780922288953213	Transcript	Hippocampus
ENST00000475405.2	ENSG00000187605.15	ENSG00000187605	TET3	-0.214121257276606	-0.49473558100411	-2.04166762241422	0.0419043314065762	0.780922288953213	Transcript	Hippocampus
ENST00000568517.1	ENSG00000178741.11	ENSG00000178741	COX5A	0.0711755241700159	3.80595511276932	2.04165796521453	0.0419052952532054	0.780922288953213	Transcript	Hippocampus
ENST00000433469.1	ENSG00000225849.1	ENSG00000225849	RP5-981L23.2	-0.117065838863054	-0.933351782543332	-2.04162839877635	0.041908246278758	0.780922288953213	Transcript	Hippocampus
ENST00000513792.1	ENSG00000133624.13	ENSG00000133624	ZNF767P	-0.575629111668777	-3.50211024212861	-2.0412718284178	0.0419438494690229	0.781269414361524	Transcript	Hippocampus
ENST00000545106.1	ENSG00000021300.13	ENSG00000021300	PLEKHB1	0.161129651253233	-0.790455572789525	2.04124966524383	0.0419460632877968	0.781269414361524	Transcript	Hippocampus
ENST00000443024.6	ENSG00000196305.17	ENSG00000196305	IARS	0.587193767643647	2.33936988681717	2.04101304898105	0.0419697044280823	0.781530985886844	Transcript	Hippocampus
ENST00000591448.5	ENSG00000126562.16	ENSG00000126562	WNK4	-0.552108092293721	-3.83687609782302	-2.04085280489165	0.0419857213930817	0.781543504384512	Transcript	Hippocampus
ENST00000534182.2	ENSG00000095139.13	ENSG00000095139	ARCN1	0.219746340603594	-0.157880784398903	2.04080967847132	0.0419900329187015	0.781543504384512	Transcript	Hippocampus
ENST00000569095.1	ENSG00000140937.13	ENSG00000140937	CDH11	-0.357729501872091	-2.123617405436	-2.04071830098876	0.0419991695446037	0.781543504384512	Transcript	Hippocampus
ENST00000339464.8	ENSG00000188064.9	ENSG00000188064	WNT7B	-0.0603483959195873	2.6714587699991	-2.04055473943429	0.0420155279092967	0.781634134073699	Transcript	Hippocampus
ENST00000468477.1	ENSG00000128536.15	ENSG00000128536	CDHR3	0.411189176404835	-3.03714642357693	2.04047767440428	0.0420232373294526	0.781634134073699	Transcript	Hippocampus
ENST00000395849.6	ENSG00000141027.20	ENSG00000141027	NCOR1	0.882564204823613	-1.81129074077317	2.0400256077675	0.0420684853158974	0.782297060461028	Transcript	Hippocampus
ENST00000486103.6	ENSG00000189050.15	ENSG00000189050	RNFT1	-0.22638579935349	-1.96413046029415	-2.0396924135188	0.0421018616913465	0.78268039027782	Transcript	Hippocampus
ENST00000469222.5	ENSG00000130561.16	ENSG00000130561	SAG	-0.0518222445319996	1.13186696585831	-2.03959259846423	0.0421118646359766	0.78268039027782	Transcript	Hippocampus
ENST00000590035.5	ENSG00000141699.10	ENSG00000141699	FAM134C	0.122399810603958	-1.71527891510708	2.03925707248655	0.0421455041042885	0.78268039027782	Transcript	Hippocampus
ENST00000625598.1	ENSG00000280614.1	ENSG00000280614	CH507-513H4.4	0.265559806874673	10.5591184489418	2.03920956170458	0.0421502693282027	0.78268039027782	Transcript	Hippocampus
ENST00000494074.1	ENSG00000143198.12	ENSG00000143198	MGST3	0.0930107150331076	-0.176510332948567	2.03882849208194	0.0421885063111398	0.78268039027782	Transcript	Hippocampus
ENST00000562812.5	ENSG00000166446.14	ENSG00000166446	CDYL2	-0.416808993855741	-0.861065451302635	-2.03880878365922	0.0421904846791023	0.78268039027782	Transcript	Hippocampus
ENST00000548582.5	ENSG00000075856.11	ENSG00000075856	SART3	-0.13822153069911	-1.56611929613991	-2.03876747505495	0.0421946315690034	0.78268039027782	Transcript	Hippocampus
ENST00000264563.6	ENSG00000095752.6	ENSG00000095752	IL11	-0.0637323364242266	0.693816548041211	-2.03869145531351	0.0422022639469825	0.78268039027782	Transcript	Hippocampus
ENST00000339995.9	ENSG00000110321.15	ENSG00000110321	EIF4G2	0.133254705839372	5.73582012417068	2.03867838609679	0.042203576213786	0.78268039027782	Transcript	Hippocampus
ENST00000479928.1	ENSG00000057608.16	ENSG00000057608	GDI2	0.0873503288407447	0.381800877041678	2.03864949373957	0.0422064773891178	0.78268039027782	Transcript	Hippocampus
ENST00000371315.3	ENSG00000232119.7	ENSG00000232119	MCTS1	0.139659828213895	1.86179362831587	2.03862207886305	0.0422092303624682	0.78268039027782	Transcript	Hippocampus
ENST00000435644.6	ENSG00000023287.12	ENSG00000023287	RB1CC1	0.0836427022341402	5.99589791391942	2.03858003585469	0.0422134525739425	0.78268039027782	Transcript	Hippocampus
ENST00000577565.1	ENSG00000128739.21	ENSG00000128739	SNRPN	-0.116382155009539	2.95432943757484	-2.03857409107101	0.0422140496137857	0.78268039027782	Transcript	Hippocampus
ENST00000570085.5	ENSG00000166233.13	ENSG00000166233	ARIH1	0.479736728787568	-2.22583916940749	2.03795926239009	0.0422758361463481	0.783468906580409	Transcript	Hippocampus
ENST00000503153.5	ENSG00000169744.12	ENSG00000169744	LDB2	-0.363459604716255	-2.01101119314733	-2.03790961892737	0.042280828361657	0.783468906580409	Transcript	Hippocampus
ENST00000329992.12	ENSG00000137343.17	ENSG00000137343	ATAT1	0.277778312716318	1.87264181701342	2.03786374246133	0.0422854422077698	0.783468906580409	Transcript	Hippocampus
ENST00000568078.5	ENSG00000169371.13	ENSG00000169371	SNUPN	-0.229509950588191	-2.10785626543286	-2.03749544457005	0.0423224978285318	0.783545943458759	Transcript	Hippocampus
ENST00000540242.2	ENSG00000159403.15	ENSG00000159403	C1R	-0.535612562118889	-1.87258728423914	-2.03746634928792	0.0423254263725127	0.783545943458759	Transcript	Hippocampus
ENST00000546651.3	ENSG00000174456.13	ENSG00000174456	C12orf76	0.0902659819539966	1.47370852311772	2.03735460891694	0.0423366750396072	0.783545943458759	Transcript	Hippocampus
ENST00000372158.5	ENSG00000108219.14	ENSG00000108219	TSPAN14	-0.286725951759258	-0.448233438467322	-2.03732282189183	0.0423398754361635	0.783545943458759	Transcript	Hippocampus
ENST00000407653.1	ENSG00000146535.13	ENSG00000146535	GNA12	-0.205653316435765	0.31520095751357	-2.03726166831238	0.0423460331082403	0.783545943458759	Transcript	Hippocampus
ENST00000298832.13	ENSG00000119685.19	ENSG00000119685	TTLL5	0.0612722221282573	3.52226073374376	2.03724875680322	0.0423473332902948	0.783545943458759	Transcript	Hippocampus
ENST00000251900.8	ENSG00000102098.17	ENSG00000102098	SCML2	-0.0769337401236156	0.908039333106023	-2.03693090365422	0.0423793516259009	0.783882404641146	Transcript	Hippocampus
ENST00000510523.1	ENSG00000245213.6	ENSG00000245213	RP11-10K16.1	0.255852636897516	-2.06082171897614	2.03687713177613	0.0423847702672811	0.783882404641146	Transcript	Hippocampus
ENST00000636790.1	ENSG00000182796.13	ENSG00000182796	TMEM198B	0.142567494208373	-1.42761113025542	2.03664864907233	0.0424078012414711	0.784130259512768	Transcript	Hippocampus
ENST00000397379.7	ENSG00000100802.14	ENSG00000100802	C14orf93	-0.589205180886199	-4.68287245432303	-2.03652809034179	0.0424199578012813	0.784176977007068	Transcript	Hippocampus
ENST00000216366.8	ENSG00000100478.14	ENSG00000100478	AP4S1	0.0780026385771391	1.02834416356298	2.03586035850368	0.0424873422587657	0.78494420704201	Transcript	Hippocampus
ENST00000568180.6	ENSG00000135720.12	ENSG00000135720	DYNC1LI2	0.660021427232308	-4.2092508500373	2.03584349203216	0.0424890455227099	0.78494420704201	Transcript	Hippocampus
ENST00000357115.7	ENSG00000198589.10	ENSG00000198589	LRBA	0.196395550884967	3.98357368927204	2.0357662210924	0.0424968494851548	0.78494420704201	Transcript	Hippocampus
ENST00000455610.5	ENSG00000164418.19	ENSG00000164418	GRIK2	-0.477790567298553	-1.46727772254586	-2.03573484624116	0.0425000185291624	0.78494420704201	Transcript	Hippocampus
ENST00000617803.4	ENSG00000153029.14	ENSG00000153029	MR1	0.938664059259795	-2.16718815106236	2.03546462000476	0.042527321272986	0.78511708829758	Transcript	Hippocampus
ENST00000561788.1	ENSG00000196696.12	ENSG00000196696	PDXDC2P	-0.0827342650405221	0.841890733533122	-2.03544410752346	0.0425293943927335	0.78511708829758	Transcript	Hippocampus
ENST00000421351.3	ENSG00000112378.11	ENSG00000112378	PERP	-0.164495924790375	1.51254730895599	-2.03515702576575	0.0425584176787481	0.78511708829758	Transcript	Hippocampus
ENST00000286835.11	ENSG00000156304.14	ENSG00000156304	SCAF4	-0.747676677852933	0.580926091438317	-2.03514569418966	0.0425595636192185	0.78511708829758	Transcript	Hippocampus
ENST00000625147.3	ENSG00000237943.6	ENSG00000237943	PRKCQ-AS1	0.138086976098989	-1.80168619246645	2.03512831442083	0.042561321252686	0.78511708829758	Transcript	Hippocampus
ENST00000548729.5	ENSG00000259075.6	ENSG00000259075	POC1B-GALNT4	0.365132149796163	0.344487344401667	2.03494193711653	0.0425801736516129	0.78511708829758	Transcript	Hippocampus
ENST00000505206.5	ENSG00000109680.10	ENSG00000109680	TBC1D19	-0.55187245349447	-3.41271064165123	-2.03474203065367	0.0426004024304805	0.78511708829758	Transcript	Hippocampus
ENST00000626335.1	ENSG00000281692.1	ENSG00000281692	PACRG-AS1	0.199158160720369	-0.518798703046832	2.03468622806115	0.0426060506195693	0.78511708829758	Transcript	Hippocampus
ENST00000511532.5	ENSG00000164124.10	ENSG00000164124	TMEM144	0.25140078583192	3.60392105799956	2.03467903202782	0.0426067790290925	0.78511708829758	Transcript	Hippocampus
ENST00000441162.5	ENSG00000054611.13	ENSG00000054611	TBC1D22A	-0.0632302427153606	1.52439968002682	-2.03458035447017	0.0426167686088664	0.78511708829758	Transcript	Hippocampus
ENST00000559249.5	ENSG00000100664.10	ENSG00000100664	EIF5	-0.125396709328783	1.64508724949408	-2.03442618058445	0.0426323803163324	0.78511708829758	Transcript	Hippocampus
ENST00000336066.7	ENSG00000125779.21	ENSG00000125779	PANK2	-0.462221222156701	0.498284969591566	-2.03435930482225	0.042639153691833	0.78511708829758	Transcript	Hippocampus
ENST00000358932.8	ENSG00000100814.17	ENSG00000100814	CCNB1IP1	0.103235774742382	2.42227941714003	2.03432375343635	0.0426427548135909	0.78511708829758	Transcript	Hippocampus
ENST00000467957.1	ENSG00000065978.18	ENSG00000065978	YBX1	0.383553470992089	-2.8115253936025	2.03425462841837	0.0426497574628456	0.78511708829758	Transcript	Hippocampus
ENST00000600027.5	ENSG00000142534.6	ENSG00000142534	RPS11	0.578146353603909	-3.07518880239493	2.03419799511075	0.0426554953780021	0.78511708829758	Transcript	Hippocampus
ENST00000552061.1	ENSG00000257298.1	ENSG00000257298	RP3-405J10.3	-0.0509798981578164	1.62401635717691	-2.03411758876033	0.0426636430317298	0.78511708829758	Transcript	Hippocampus
ENST00000532305.1	ENSG00000166478.9	ENSG00000166478	ZNF143	-0.487942606629699	-3.46111750869418	-2.03387703167158	0.0426880268063722	0.785388321479823	Transcript	Hippocampus
ENST00000529597.5	ENSG00000135597.18	ENSG00000135597	REPS1	-0.358357653956023	2.12763920061434	-2.03326685388997	0.0427499298063874	0.786349567215707	Transcript	Hippocampus
ENST00000570828.5	ENSG00000175826.11	ENSG00000175826	CTDNEP1	0.569356230647637	-0.680763115786446	2.03303170239391	0.0427738064405956	0.786611073230385	Transcript	Hippocampus
ENST00000610155.5	ENSG00000273018.5	ENSG00000273018	CTD-2303H24.2	0.094870013354717	3.85270294607755	2.03278407160756	0.0427989624250119	0.786816508865206	Transcript	Hippocampus
ENST00000600358.7	ENSG00000090372.14	ENSG00000090372	STRN4	0.370394753621084	-1.43684243834785	2.03273152354329	0.0428043022224075	0.786816508865206	Transcript	Hippocampus
ENST00000253794.6	ENSG00000131475.6	ENSG00000131475	VPS25	-0.0544681592120023	2.58318963752341	-2.03239134858987	0.0428388835981294	0.787274459552986	Transcript	Hippocampus
ENST00000532932.5	ENSG00000168056.15	ENSG00000168056	LTBP3	0.0992117248165206	2.25833326800722	2.03226576508437	0.042851656110729	0.78733150016985	Transcript	Hippocampus
ENST00000374185.7	ENSG00000117682.16	ENSG00000117682	DHDDS	-0.115460392977143	-0.593136870990724	-2.03182036705967	0.0428969815330773	0.787986488432217	Transcript	Hippocampus
ENST00000160740.7	ENSG00000079432.7	ENSG00000079432	CIC	-0.500227768486434	-3.0112394654637	-2.0315823562938	0.0429212191064782	0.78825390010366	Transcript	Hippocampus
ENST00000568530.5	ENSG00000090857.13	ENSG00000090857	PDPR	-0.85276863793847	-3.05064714439941	-2.03114674667689	0.0429656090550838	0.78852592469028	Transcript	Hippocampus
ENST00000519007.5	ENSG00000104325.6	ENSG00000104325	DECR1	-0.275556146446462	-2.13841441586122	-2.03111862572903	0.0429684760038694	0.78852592469028	Transcript	Hippocampus
ENST00000483754.1	ENSG00000248710.1	ENSG00000248710	RP11-432B6.3	0.608435079918011	-0.441867359890828	2.03110434232199	0.0429699322686152	0.78852592469028	Transcript	Hippocampus
ENST00000572484.5	ENSG00000132388.12	ENSG00000132388	UBE2G1	0.125798144251266	2.14925581249051	2.03095757883236	0.0429848979667207	0.78852592469028	Transcript	Hippocampus
ENST00000628455.2	ENSG00000179818.13	ENSG00000179818	PCBP1-AS1	0.235510184682264	0.564140904979768	2.03081523029449	0.042999417691465	0.78852592469028	Transcript	Hippocampus
ENST00000291560.6	ENSG00000160207.8	ENSG00000160207	HSF2BP	0.143364087299497	-0.495855931411639	2.03078640737965	0.04300235817069	0.78852592469028	Transcript	Hippocampus
ENST00000360697.4	ENSG00000197381.15	ENSG00000197381	ADARB1	-0.367740487597266	3.22337172711198	-2.03077213132722	0.0430038146596448	0.78852592469028	Transcript	Hippocampus
ENST00000494986.5	ENSG00000115274.14	ENSG00000115274	INO80B	0.690899575442586	-2.40312151857374	2.03025327214051	0.0430567787697575	0.789104677101714	Transcript	Hippocampus
ENST00000397792.8	ENSG00000028203.17	ENSG00000028203	VEZT	-0.390993055258836	-1.56006414234966	-2.0300491153691	0.0430776338568841	0.789104677101714	Transcript	Hippocampus
ENST00000441946.6	ENSG00000131467.10	ENSG00000131467	PSME3	0.715614082832573	-3.60011023931928	2.0300249612172	0.043080101826473	0.789104677101714	Transcript	Hippocampus
ENST00000548191.1	ENSG00000174456.13	ENSG00000174456	C12orf76	0.0397375664695658	3.6561193853481	2.03001037441927	0.0430815923022093	0.789104677101714	Transcript	Hippocampus
ENST00000361128.9	ENSG00000072518.20	ENSG00000072518	MARK2	-0.332891548870201	-2.42977605607058	-2.02998847156227	0.0430838304134079	0.789104677101714	Transcript	Hippocampus
ENST00000532072.1	ENSG00000117410.13	ENSG00000117410	ATP6V0B	-0.140171995022764	-1.83100481368142	-2.02989159839546	0.0430937304386863	0.789108514358593	Transcript	Hippocampus
ENST00000366565.5	ENSG00000182901.16	ENSG00000182901	RGS7	0.460524727534199	-0.840608765109195	2.02973985587734	0.0431092417584644	0.789173709350642	Transcript	Hippocampus
ENST00000554383.5	ENSG00000092199.17	ENSG00000092199	HNRNPC	-0.330402247389796	-0.632280077521624	-2.02966717065594	0.0431166734155421	0.789173709350642	Transcript	Hippocampus
ENST00000549293.5	ENSG00000119596.17	ENSG00000119596	YLPM1	0.0812407042085271	4.11924260284243	2.02936678739116	0.0431473974547275	0.789558589244026	Transcript	Hippocampus
ENST00000285243.6	ENSG00000154945.6	ENSG00000154945	ANKRD40	0.0863087156066488	6.31733295600729	2.02918452440745	0.0431660488764087	0.789565279092375	Transcript	Hippocampus
ENST00000553716.5	ENSG00000119630.13	ENSG00000119630	PGF	-0.554939683222074	-2.72934200962472	-2.02916128024992	0.0431684280003215	0.789565279092375	Transcript	Hippocampus
ENST00000342745.4	ENSG00000100647.7	ENSG00000100647	SUSD6	-0.0630661138170016	4.41876493545629	-2.02890837970718	0.0431943204810098	0.789565279092375	Transcript	Hippocampus
ENST00000560340.5	ENSG00000170776.20	ENSG00000170776	AKAP13	-0.213956328137141	-1.79782329270854	-2.02883970431797	0.0432013538840995	0.789565279092375	Transcript	Hippocampus
ENST00000613674.4	ENSG00000145725.19	ENSG00000145725	PPIP5K2	-0.274205450836469	1.06535867007122	-2.02854799375988	0.0432312403081757	0.789565279092375	Transcript	Hippocampus
ENST00000480123.2	ENSG00000272514.5	ENSG00000272514	CFAP206	-0.379530444901558	-3.31082196936209	-2.0284972737088	0.0432364384850383	0.789565279092375	Transcript	Hippocampus
ENST00000609516.1	ENSG00000116922.14	ENSG00000116922	C1orf109	-0.177199852625416	-1.0295100621569	-2.02836468427589	0.0432500297645733	0.789565279092375	Transcript	Hippocampus
ENST00000508177.5	ENSG00000113552.15	ENSG00000113552	GNPDA1	0.178142467422422	-0.0689615501164819	2.02830591981928	0.0432560546629566	0.789565279092375	Transcript	Hippocampus
ENST00000492097.5	ENSG00000175066.15	ENSG00000175066	GK5	-0.483577440161775	-2.11844388283102	-2.02811290653759	0.0432758485985515	0.789565279092375	Transcript	Hippocampus
ENST00000425728.6	ENSG00000050130.17	ENSG00000050130	JKAMP	0.162127548023868	1.69780775318851	2.02809856889628	0.0432773192617156	0.789565279092375	Transcript	Hippocampus
ENST00000409093.1	ENSG00000176204.13	ENSG00000176204	LRRTM4	-0.771656362250533	-3.05626643789237	-2.02807583696074	0.0432796510445818	0.789565279092375	Transcript	Hippocampus
ENST00000393360.7	ENSG00000050748.17	ENSG00000050748	MAPK9	0.114617753160161	3.69833702245499	2.02804671228869	0.0432826387335186	0.789565279092375	Transcript	Hippocampus
ENST00000559463.5	ENSG00000108107.13	ENSG00000108107	RPL28	-0.092793313299807	2.55660307349298	-2.02801097198769	0.0432863053109845	0.789565279092375	Transcript	Hippocampus
ENST00000528362.1	ENSG00000165916.8	ENSG00000165916	PSMC3	-0.298034213696672	-2.16690795228672	-2.02792590426142	0.0432950334214846	0.789565279092375	Transcript	Hippocampus
ENST00000470267.1	ENSG00000196730.12	ENSG00000196730	DAPK1	-0.135915655000029	-0.197577894735654	-2.0277899934456	0.0433089812281273	0.789565279092375	Transcript	Hippocampus
ENST00000568254.5	ENSG00000117616.17	ENSG00000117616	RSRP1	0.246994106003703	1.37200600944936	2.02765663511584	0.0433226707919855	0.789565279092375	Transcript	Hippocampus
ENST00000476562.5	ENSG00000156030.13	ENSG00000156030	ELMSAN1	-0.263415035795671	2.48808085217478	-2.02749870138248	0.0433388878301602	0.789565279092375	Transcript	Hippocampus
ENST00000463271.1	ENSG00000122126.15	ENSG00000122126	OCRL	-0.203530935061983	-2.07504910895962	-2.02747021928606	0.0433418129924709	0.789565279092375	Transcript	Hippocampus
ENST00000593781.5	ENSG00000197841.14	ENSG00000197841	ZNF181	0.207609469203448	-2.43394731371957	2.0273872710292	0.043350332881239	0.789565279092375	Transcript	Hippocampus
ENST00000544827.5	ENSG00000076043.9	ENSG00000076043	REXO2	0.768768387342777	-1.394726797871	2.02738463127265	0.043350604042659	0.789565279092375	Transcript	Hippocampus
ENST00000311489.8	ENSG00000133731.9	ENSG00000133731	IMPA1	0.542688743991646	-0.713117802637624	2.02735534901903	0.0433536120746787	0.789565279092375	Transcript	Hippocampus
ENST00000563901.5	ENSG00000140600.16	ENSG00000140600	SH3GL3	0.102255321852979	3.80150410353486	2.02726380907927	0.0433630166961565	0.789565279092375	Transcript	Hippocampus
ENST00000606299.1	ENSG00000113712.16	ENSG00000113712	CSNK1A1	-0.601691100896314	-3.66009449566096	-2.02710469121382	0.0433793682509655	0.789565279092375	Transcript	Hippocampus
ENST00000497572.1	ENSG00000106012.17	ENSG00000106012	IQCE	-0.125090101303378	-1.80352175252003	-2.02684622885544	0.0434059399712898	0.789565279092375	Transcript	Hippocampus
ENST00000588950.1	ENSG00000267251.2	ENSG00000267251	AC139100.3	-0.287283967690638	-2.15676730947242	-2.02678361691495	0.0434123789895096	0.789565279092375	Transcript	Hippocampus
ENST00000560846.1	ENSG00000140320.11	ENSG00000140320	BAHD1	-0.108585784196649	2.34197125862375	-2.02660954174065	0.0434302851560276	0.789565279092375	Transcript	Hippocampus
ENST00000426613.4	ENSG00000013619.13	ENSG00000013619	MAMLD1	-0.708830675484143	-1.5033001248362	-2.02660638071979	0.0434306103709617	0.789565279092375	Transcript	Hippocampus
ENST00000257904.10	ENSG00000135446.16	ENSG00000135446	CDK4	-0.0587695300196665	2.65624240441575	-2.02652716236398	0.0434387612583051	0.789565279092375	Transcript	Hippocampus
ENST00000472311.6	ENSG00000112695.11	ENSG00000112695	COX7A2	-0.44422795277038	-0.633497949893393	-2.02645198253148	0.0434464978163962	0.789565279092375	Transcript	Hippocampus
ENST00000445097.2	ENSG00000237975.6	ENSG00000237975	FLG-AS1	0.295272405083121	-1.49905498201412	2.02637007072729	0.043454928474405	0.789565279092375	Transcript	Hippocampus
ENST00000272746.9	ENSG00000115935.17	ENSG00000115935	WIPF1	-0.484804860894361	-3.45821211502323	-2.02619165197863	0.043473296778258	0.789565279092375	Transcript	Hippocampus
ENST00000357857.14	ENSG00000188603.17	ENSG00000188603	CLN3	-0.569540896919943	-3.63847417694837	-2.02611153027655	0.0434815474921392	0.789565279092375	Transcript	Hippocampus
ENST00000615310.4	ENSG00000165731.17	ENSG00000165731	RET	0.742352081564326	-4.45062376392855	2.02608873998064	0.0434838946171456	0.789565279092375	Transcript	Hippocampus
ENST00000619862.1	ENSG00000260565.6	ENSG00000260565	CTD-2270P14.1	-0.0749356647202679	3.50729245430545	-2.02602894230188	0.0434900535661918	0.789565279092375	Transcript	Hippocampus
ENST00000265745.13	ENSG00000006715.15	ENSG00000006715	VPS41	0.149242157669786	1.69507231531222	2.02599091903701	0.0434939702125824	0.789565279092375	Transcript	Hippocampus
ENST00000300175.8	ENSG00000166922.8	ENSG00000166922	SCG5	0.122070340861274	4.63156161636266	2.02596321991137	0.0434968235930837	0.789565279092375	Transcript	Hippocampus
ENST00000254108.11	ENSG00000089280.18	ENSG00000089280	FUS	-0.058139698723159	3.28737753542243	-2.02572481603248	0.0435213889470987	0.78983512889485	Transcript	Hippocampus
ENST00000488907.5	ENSG00000114982.17	ENSG00000114982	KANSL3	-0.0578478239381395	1.08361127023035	-2.02546323141899	0.0435483564036537	0.789973709823041	Transcript	Hippocampus
ENST00000349379.5	ENSG00000112335.14	ENSG00000112335	SNX3	-0.14988189837195	-0.39576365616918	-2.02546254391319	0.0435484272991322	0.789973709823041	Transcript	Hippocampus
ENST00000530153.5	ENSG00000173327.7	ENSG00000173327	MAP3K11	0.726632539523337	-2.47101933055429	2.0251450695907	0.0435811756576956	0.790284800539281	Transcript	Hippocampus
ENST00000575955.1	ENSG00000185722.16	ENSG00000185722	ANKFY1	-0.120703500429122	-0.668415724053381	-2.02510053541377	0.0435857711518369	0.790284800539281	Transcript	Hippocampus
ENST00000610965.1	ENSG00000276823.1	ENSG00000276823	Metazoa_SRP	-0.0718374096369285	0.349490559683674	-2.02501410109742	0.0435946915059677	0.790284800539281	Transcript	Hippocampus
ENST00000360426.8	ENSG00000124214.19	ENSG00000124214	STAU1	-0.482488028015562	2.21825407302172	-2.02463340392573	0.0436339993502245	0.790547195157903	Transcript	Hippocampus
ENST00000056217.9	ENSG00000050327.14	ENSG00000050327	ARHGEF5	-0.331421052059564	-0.577621203580061	-2.02459757807813	0.0436376999969779	0.790547195157903	Transcript	Hippocampus
ENST00000482475.6	ENSG00000198000.11	ENSG00000198000	NOL8	-0.194037344418573	-2.38701095366335	-2.0245659714792	0.0436409650355729	0.790547195157903	Transcript	Hippocampus
ENST00000546388.1	ENSG00000257727.5	ENSG00000257727	CNPY2	-0.139738347890045	-1.04020811059156	-2.02444693601081	0.0436532635486851	0.790547195157903	Transcript	Hippocampus
ENST00000545046.5	ENSG00000072609.17	ENSG00000072609	CHFR	-0.0981448996210293	-0.30065381393692	-2.02432558758677	0.0436658040572367	0.790547195157903	Transcript	Hippocampus
ENST00000392348.6	ENSG00000029363.15	ENSG00000029363	BCLAF1	-0.852336605610266	-2.83460650919821	-2.02430999987731	0.0436674151590948	0.790547195157903	Transcript	Hippocampus
ENST00000457745.1	ENSG00000080345.17	ENSG00000080345	RIF1	0.139926164675365	-1.38625955502248	2.02417568635282	0.0436812995163567	0.790622783044331	Transcript	Hippocampus
ENST00000455359.5	ENSG00000100281.13	ENSG00000100281	HMGXB4	0.68783436303614	-4.18426917683787	2.02385902457379	0.0437140485311513	0.79068562719943	Transcript	Hippocampus
ENST00000613336.4	ENSG00000160781.15	ENSG00000160781	PAQR6	0.386909456924548	3.10557015324206	2.02372042931193	0.0437283885383163	0.79068562719943	Transcript	Hippocampus
ENST00000493898.1	ENSG00000118495.18	ENSG00000118495	PLAGL1	-0.153324670499762	-2.0767149276083	-2.02363122458195	0.0437376203754155	0.79068562719943	Transcript	Hippocampus
ENST00000412425.1	ENSG00000225449.3	ENSG00000225449	RAB6C-AS1	0.182127946059585	0.363058429586834	2.02351637944067	0.0437495081835612	0.79068562719943	Transcript	Hippocampus
ENST00000518022.5	ENSG00000102225.15	ENSG00000102225	CDK16	-0.0917140605310336	3.99008202216101	-2.0234920689488	0.0437520249536192	0.79068562719943	Transcript	Hippocampus
ENST00000397766.3	ENSG00000182405.5	ENSG00000182405	PGBD4	0.0367303021975524	3.62366365821553	2.0234377817599	0.0437576455369594	0.79068562719943	Transcript	Hippocampus
ENST00000441102.6	ENSG00000174306.21	ENSG00000174306	ZHX3	-0.186479232175358	0.523157034536705	-2.02340698996079	0.0437608338148763	0.79068562719943	Transcript	Hippocampus
ENST00000312413.10	ENSG00000011021.21	ENSG00000011021	CLCN6	-0.599588465863624	-2.01932830126502	-2.02339137524798	0.0437624506857073	0.79068562719943	Transcript	Hippocampus
ENST00000355285.9	ENSG00000154856.12	ENSG00000154856	APCDD1	-0.0739290924224988	4.01574014719543	-2.02319262282434	0.0437830355095576	0.790757472599052	Transcript	Hippocampus
ENST00000395353.5	ENSG00000013364.18	ENSG00000013364	MVP	-0.694183778752405	-4.57082892692614	-2.02308097424996	0.0437946025732633	0.790757472599052	Transcript	Hippocampus
ENST00000522578.1	ENSG00000131773.13	ENSG00000131773	KHDRBS3	0.135294351930402	-0.436514160026708	2.02307173934248	0.0437955594481429	0.790757472599052	Transcript	Hippocampus
ENST00000513022.5	ENSG00000109390.11	ENSG00000109390	NDUFC1	-0.198332131020128	-2.47228902697476	-2.02289845530918	0.0438135175595226	0.790906350784633	Transcript	Hippocampus
ENST00000595203.1	ENSG00000269549.2	ENSG00000269549	RP3-461P17.10	0.130238237247822	-0.191837466843695	2.02273124792942	0.0438308518418423	0.791043904329137	Transcript	Hippocampus
ENST00000511213.1	ENSG00000248810.1	ENSG00000248810	RP11-362F19.1	-0.159918610040531	-1.9452239784064	-2.02250182443189	0.0438546454919705	0.791215351563894	Transcript	Hippocampus
ENST00000452648.7	ENSG00000173065.13	ENSG00000173065	FAM222B	-0.212282352634327	0.362800430352603	-2.02218665176418	0.0438873500958094	0.791215351563894	Transcript	Hippocampus
ENST00000415258.5	ENSG00000011376.9	ENSG00000011376	LARS2	-0.108872170174098	1.56120488354924	-2.02209225221474	0.0438971497016194	0.791215351563894	Transcript	Hippocampus
ENST00000450981.5	ENSG00000093183.13	ENSG00000093183	SEC22C	0.114984167968216	-0.488547824339486	2.02206403309337	0.0439000794853431	0.791215351563894	Transcript	Hippocampus
ENST00000366259.2	ENSG00000203441.2	ENSG00000203441	LINC00449	-0.0850144528737533	-0.416605386074143	-2.02197078124962	0.0439097623172107	0.791215351563894	Transcript	Hippocampus
ENST00000588668.5	ENSG00000062725.9	ENSG00000062725	APPBP2	-0.390464334914589	-3.15236543468175	-2.02195776197614	0.0439111143212276	0.791215351563894	Transcript	Hippocampus
ENST00000296127.7	ENSG00000163812.13	ENSG00000163812	ZDHHC3	0.126455519271072	1.07454244052079	2.02180013467421	0.0439274861415928	0.791215351563894	Transcript	Hippocampus
ENST00000453521.1	ENSG00000224870.6	ENSG00000224870	RP4-758J18.2	0.62513314883472	-4.69674496312347	2.02147198716773	0.0439615854930599	0.791215351563894	Transcript	Hippocampus
ENST00000512692.6	ENSG00000196951.10	ENSG00000196951	SCOC-AS1	0.10941449181743	-0.891256310492652	2.02137297061254	0.0439718791753428	0.791215351563894	Transcript	Hippocampus
ENST00000394957.7	ENSG00000107738.19	ENSG00000107738	C10orf54	-0.112898297811635	3.20335749201474	-2.02135942244193	0.0439732877912818	0.791215351563894	Transcript	Hippocampus
ENST00000613675.4	ENSG00000278845.4	ENSG00000278845	MRPL45	0.0532718181606733	2.96960623745033	2.0212330990531	0.0439864235931477	0.791215351563894	Transcript	Hippocampus
ENST00000415947.1	ENSG00000116117.17	ENSG00000116117	PARD3B	-0.183922466840126	-1.7465672963345	-2.0211189052043	0.0439983009611394	0.791215351563894	Transcript	Hippocampus
ENST00000471095.5	ENSG00000114126.17	ENSG00000114126	TFDP2	-0.138328861615594	-1.69055257787876	-2.02108766329157	0.0440015509240966	0.791215351563894	Transcript	Hippocampus
ENST00000591501.1	ENSG00000267100.1	ENSG00000267100	ILF3-AS1	-0.0447395938710135	3.22572510465596	-2.02107699205082	0.0440026610543912	0.791215351563894	Transcript	Hippocampus
ENST00000594295.5	ENSG00000197608.11	ENSG00000197608	ZNF841	-0.101300478050005	2.9826259866783	-2.02107258047352	0.0440031199981768	0.791215351563894	Transcript	Hippocampus
ENST00000635083.1	ENSG00000100393.11	ENSG00000100393	EP300	-0.179337091793162	-1.41375415136948	-2.02103531190093	0.04400699727223	0.791215351563894	Transcript	Hippocampus
ENST00000463718.5	ENSG00000084453.16	ENSG00000084453	SLCO1A2	0.10004716412827	3.38344025715787	2.02087077504983	0.0440241184936779	0.791215351563894	Transcript	Hippocampus
ENST00000495873.1	ENSG00000164985.14	ENSG00000164985	PSIP1	0.0834557299240627	2.58302459688232	2.02083159973438	0.0440281957940905	0.791215351563894	Transcript	Hippocampus
ENST00000589998.5	ENSG00000129351.17	ENSG00000129351	ILF3	-0.359669482476789	1.77572275577679	-2.02074907532006	0.044036785842608	0.791215351563894	Transcript	Hippocampus
ENST00000599398.5	ENSG00000105321.12	ENSG00000105321	CCDC9	-0.225678654121906	-2.00423932962155	-2.02061061162197	0.0440512018584436	0.791215351563894	Transcript	Hippocampus
ENST00000436584.6	ENSG00000105383.14	ENSG00000105383	CD33	0.273807912497674	-1.82268520544164	2.02052503912667	0.044060113157082	0.791215351563894	Transcript	Hippocampus
ENST00000245304.4	ENSG00000125249.6	ENSG00000125249	RAP2A	0.0667567474433863	6.52954108261834	2.02046216968364	0.0440666611921863	0.791215351563894	Transcript	Hippocampus
ENST00000613183.1	ENSG00000066697.14	ENSG00000066697	MSANTD3	0.573922719848969	0.565209721010474	2.020431497897	0.0440698560472236	0.791215351563894	Transcript	Hippocampus
ENST00000509734.5	ENSG00000152942.18	ENSG00000152942	RAD17	-0.279675489589362	0.660354091186973	-2.02033051534235	0.0440803760465932	0.791215351563894	Transcript	Hippocampus
ENST00000556356.1	ENSG00000123384.13	ENSG00000123384	LRP1	-0.100369632546416	1.93680577056799	-2.02029188552141	0.0440844009252584	0.791215351563894	Transcript	Hippocampus
ENST00000520579.5	ENSG00000113721.13	ENSG00000113721	PDGFRB	-0.300974436258039	-0.0028043389869462	-2.02020957786367	0.0440929776792248	0.791215351563894	Transcript	Hippocampus
ENST00000394092.6	ENSG00000170365.9	ENSG00000170365	SMAD1	-0.75387333783486	-2.56862381579302	-2.02002439813606	0.0441122792436562	0.791387312423478	Transcript	Hippocampus
ENST00000503554.4	ENSG00000081189.14	ENSG00000081189	MEF2C	0.322112220459194	-0.953955518212562	2.0197566335358	0.0441402014190167	0.791713819769152	Transcript	Hippocampus
ENST00000567910.1	ENSG00000167972.13	ENSG00000167972	ABCA3	-0.341131341331269	-0.76705049012835	-2.01961824857145	0.0441546379097955	0.791798352704813	Transcript	Hippocampus
ENST00000467104.2	ENSG00000171634.16	ENSG00000171634	BPTF	0.191241751569313	-0.892061739454039	2.01921443308301	0.044196787319976	0.792379697986122	Transcript	Hippocampus
ENST00000431628.1	ENSG00000183527.11	ENSG00000183527	PSMG1	-0.406830466794056	-0.418106436772178	-2.01889259438004	0.0442304045802284	0.792526351376249	Transcript	Hippocampus
ENST00000606164.1	ENSG00000234028.3	ENSG00000234028	AC062029.1	0.121282663460323	-0.856351227427423	2.01886267326485	0.0442335310536842	0.792526351376249	Transcript	Hippocampus
ENST00000398941.6	ENSG00000100209.9	ENSG00000100209	HSCB	-0.453862305765315	-3.07126540680534	-2.0188566091781	0.0442341647162021	0.792526351376249	Transcript	Hippocampus
ENST00000615189.4	ENSG00000100003.17	ENSG00000100003	SEC14L2	-0.0963032306268495	2.65207393778493	-2.01861884544708	0.0442590157362633	0.792797164632568	Transcript	Hippocampus
ENST00000375922.8	ENSG00000131044.16	ENSG00000131044	TTLL9	0.281777696043238	-0.885505570457572	2.01819584200842	0.0443032572250043	0.792976545040875	Transcript	Hippocampus
ENST00000361582.7	ENSG00000198919.12	ENSG00000198919	DZIP3	0.0466331165584772	5.60883433566527	2.01815164339516	0.0443078820735962	0.792976545040875	Transcript	Hippocampus
ENST00000606227.1	ENSG00000271978.1	ENSG00000271978	RP11-428J1.4	0.101287548506768	-0.569013702662736	2.018075675075	0.0443158321924496	0.792976545040875	Transcript	Hippocampus
ENST00000568047.5	ENSG00000129636.12	ENSG00000129636	ITFG1	-0.372510189680747	-2.653954946937	-2.01792831877348	0.0443312565420404	0.792976545040875	Transcript	Hippocampus
ENST00000507133.2	ENSG00000138757.14	ENSG00000138757	G3BP2	-0.146786001370163	-1.70469674212557	-2.01789796816993	0.0443344340211111	0.792976545040875	Transcript	Hippocampus
ENST00000290399.10	ENSG00000159263.15	ENSG00000159263	SIM2	-0.222734953009729	-2.02124262001572	-2.01789525435885	0.0443347181460433	0.792976545040875	Transcript	Hippocampus
ENST00000466916.1	ENSG00000137076.19	ENSG00000137076	TLN1	0.640147819984392	-3.00237308044088	2.01787158758735	0.0443371960257286	0.792976545040875	Transcript	Hippocampus
ENST00000547810.1	ENSG00000111344.11	ENSG00000111344	RASAL1	-0.382788434396314	-2.53972966197704	-2.01770201294558	0.0443549536995003	0.793119946136147	Transcript	Hippocampus
ENST00000504763.1	ENSG00000164291.16	ENSG00000164291	ARSK	-0.0655376040381657	0.390433754770468	-2.01712823859319	0.044415083432026	0.79394695076586	Transcript	Hippocampus
ENST00000396688.5	ENSG00000072195.14	ENSG00000072195	SPEG	-0.417243522525618	-2.83885285945954	-2.01707464389225	0.044420703512044	0.79394695076586	Transcript	Hippocampus
ENST00000496200.5	ENSG00000106348.16	ENSG00000106348	IMPDH1	-0.659528881535923	-1.24135677291276	-2.01667088961279	0.0444630616087421	0.794477688412788	Transcript	Hippocampus
ENST00000470241.2	ENSG00000072501.17	ENSG00000072501	SMC1A	-0.491460737414508	-2.33710620654137	-2.01660563453402	0.044469910768448	0.794477688412788	Transcript	Hippocampus
ENST00000636057.1	ENSG00000147862.15	ENSG00000147862	NFIB	0.254815283514795	0.16651391110261	2.01631753124009	0.0445001607174226	0.794843734893714	Transcript	Hippocampus
ENST00000570650.1	ENSG00000141252.19	ENSG00000141252	VPS53	-0.267300665427085	-2.60798418725242	-2.01618949383269	0.0445136098408818	0.794858592673845	Transcript	Hippocampus
ENST00000620896.1	ENSG00000274008.1	ENSG00000274008	Metazoa_SRP	-0.0938509293474685	-0.658218446613477	-2.01612377039526	0.0445205148062213	0.794858592673845	Transcript	Hippocampus
ENST00000533454.5	ENSG00000198382.8	ENSG00000198382	UVRAG	0.184579455614091	-0.685269466854419	2.01571625204463	0.0445633493221479	0.795448947534377	Transcript	Hippocampus
ENST00000225603.8	ENSG00000108468.14	ENSG00000108468	CBX1	0.0425565072845951	5.06930982676091	2.01541488089131	0.0445950490898455	0.795478671071263	Transcript	Hippocampus
ENST00000200691.4	ENSG00000087250.8	ENSG00000087250	MT3	-0.128593545186371	5.77128198249281	-2.01540662758078	0.0445959174841445	0.795478671071263	Transcript	Hippocampus
ENST00000311148.8	ENSG00000184227.7	ENSG00000184227	ACOT1	0.222274158889248	1.12685084979941	2.01537161782942	0.0445996012886983	0.795478671071263	Transcript	Hippocampus
ENST00000494738.5	ENSG00000142330.19	ENSG00000142330	CAPN10	-0.0881393924132273	1.11838489624198	-2.01532896654834	0.044604089500453	0.795478671071263	Transcript	Hippocampus
ENST00000521661.5	ENSG00000104365.13	ENSG00000104365	IKBKB	0.727332044596963	-4.2628364812575	2.01515382178732	0.0446225240669912	0.795540440128142	Transcript	Hippocampus
ENST00000507240.1	ENSG00000117266.15	ENSG00000117266	CDK18	0.195848215819877	-1.68068598857772	2.01483827133497	0.0446557530862455	0.795540440128142	Transcript	Hippocampus
ENST00000367911.3	ENSG00000185860.13	ENSG00000185860	CCDC190	0.464516736555395	-1.66653338524724	2.01469576677924	0.0446707663877708	0.795540440128142	Transcript	Hippocampus
ENST00000466691.1	ENSG00000073756.11	ENSG00000073756	PTGS2	-0.380447632339305	-3.02104273156506	-2.01463156479839	0.0446775316645094	0.795540440128142	Transcript	Hippocampus
ENST00000339063.6	ENSG00000156414.18	ENSG00000156414	TDRD9	0.630613157966738	-4.5801514343823	2.01449242192974	0.0446921968077931	0.795540440128142	Transcript	Hippocampus
ENST00000603639.5	ENSG00000183091.19	ENSG00000183091	NEB	-0.922392802748326	-3.38370023936925	-2.0143835999433	0.0447036690835303	0.795540440128142	Transcript	Hippocampus
ENST00000453643.5	ENSG00000100266.18	ENSG00000100266	PACSIN2	-0.194586764332422	-2.10296142179196	-2.01432847513196	0.0447094814255465	0.795540440128142	Transcript	Hippocampus
ENST00000256474.2	ENSG00000134086.7	ENSG00000134086	VHL	-0.0518190618273735	3.10661240665993	-2.01425114467883	0.0447176362019284	0.795540440128142	Transcript	Hippocampus
ENST00000439696.2	ENSG00000185650.9	ENSG00000185650	ZFP36L1	-0.19455697193935	4.12252727836849	-2.01423509656423	0.04471932869158	0.795540440128142	Transcript	Hippocampus
ENST00000438127.1	ENSG00000234268.1	ENSG00000234268	AP000936.1	-0.129770684810946	-1.39540125229509	-2.01417734999596	0.0447254192932117	0.795540440128142	Transcript	Hippocampus
ENST00000425892.2	ENSG00000117461.14	ENSG00000117461	PIK3R3	0.661054959037092	-3.53615166650528	2.01394275642884	0.0447501693907019	0.795540440128142	Transcript	Hippocampus
ENST00000328540.7	ENSG00000182685.7	ENSG00000182685	BRICD5	0.0737688549438351	1.59028258911424	2.013843265759	0.0447606693607508	0.795540440128142	Transcript	Hippocampus
ENST00000569869.1	ENSG00000259818.1	ENSG00000259818	RP5-1024G6.7	-0.0908682495308629	-0.658665830371524	-2.01377583535082	0.0447677869657609	0.795540440128142	Transcript	Hippocampus
ENST00000535357.5	ENSG00000052126.14	ENSG00000052126	PLEKHA5	-0.104567362091616	-0.703710910660514	-2.01365529176674	0.0447805133113176	0.795540440128142	Transcript	Hippocampus
ENST00000592207.5	ENSG00000007047.14	ENSG00000007047	MARK4	-0.55233452321679	-2.35219533229846	-2.01351854949485	0.044794953536655	0.795540440128142	Transcript	Hippocampus
ENST00000496198.1	ENSG00000182667.14	ENSG00000182667	NTM	0.136403438779915	-0.895139747200707	2.0133485191548	0.0448129145411206	0.795540440128142	Transcript	Hippocampus
ENST00000581868.1	ENSG00000108375.12	ENSG00000108375	RNF43	-0.105390476712496	-0.854615786082584	-2.01334495739186	0.0448132908500058	0.795540440128142	Transcript	Hippocampus
ENST00000454572.1	ENSG00000273432.1	ENSG00000273432	RP5-1165K10.2	0.0921490044499599	-0.147562170955804	2.01331438494588	0.0448165210130747	0.795540440128142	Transcript	Hippocampus
ENST00000536435.6	ENSG00000090612.20	ENSG00000090612	ZNF268	-0.0375353377041071	3.96745601106587	-2.01327361602102	0.0448208288023493	0.795540440128142	Transcript	Hippocampus
ENST00000465181.1	ENSG00000060971.17	ENSG00000060971	ACAA1	-0.107832516233474	-1.23082031042933	-2.01326861093975	0.044821357681164	0.795540440128142	Transcript	Hippocampus
ENST00000477553.1	ENSG00000148180.18	ENSG00000148180	GSN	0.198593162072213	-1.84031191863041	2.01322106377694	0.044826382176286	0.795540440128142	Transcript	Hippocampus
ENST00000381461.6	ENSG00000183354.11	ENSG00000183354	KIAA2026	0.0590144443731554	4.98877473029549	2.01320045511029	0.0448285601230739	0.795540440128142	Transcript	Hippocampus
ENST00000591381.5	ENSG00000267586.6	ENSG00000267586	LINC00907	-0.0742860819721778	0.0466216788891852	-2.01315935607887	0.0448329037819364	0.795540440128142	Transcript	Hippocampus
ENST00000546266.5	ENSG00000135336.14	ENSG00000135336	ORC3	0.47380505095735	-2.72718239887447	2.01306599622929	0.044842772086805	0.795540440128142	Transcript	Hippocampus
ENST00000539079.5	ENSG00000089053.12	ENSG00000089053	ANAPC5	0.508693278755734	-2.9306799974797	2.01298069108092	0.0448517906034348	0.795540440128142	Transcript	Hippocampus
ENST00000419299.1	ENSG00000224924.6	ENSG00000224924	LINC00320	0.119967087408242	1.64335775060673	2.01288144807764	0.0448622845721765	0.795553287238002	Transcript	Hippocampus
ENST00000412732.5	ENSG00000011332.19	ENSG00000011332	DPF1	0.497325035617821	0.836844637342456	2.01262128706652	0.0448898039031194	0.795829557496811	Transcript	Hippocampus
ENST00000474795.5	ENSG00000241472.6	ENSG00000241472	PTPRG-AS1	0.517885926503365	-1.88145384253139	2.01254940547661	0.0448974099193225	0.795829557496811	Transcript	Hippocampus
ENST00000598139.5	ENSG00000241570.8	ENSG00000241570	PAQR9-AS1	-0.0608607538717934	0.982198917696107	-2.01222934763211	0.0449312894912972	0.796122625725034	Transcript	Hippocampus
ENST00000618837.4	ENSG00000278311.4	ENSG00000278311	GGNBP2	-0.160973040647476	-0.752781287649553	-2.01214848702913	0.0449398523769737	0.796122625725034	Transcript	Hippocampus
ENST00000502616.5	ENSG00000130844.16	ENSG00000130844	ZNF331	-0.284754016477274	-2.51800633752751	-2.01211618379809	0.0449432735746581	0.796122625725034	Transcript	Hippocampus
ENST00000615455.1	ENSG00000275835.4	ENSG00000275835	TUBGCP5	-0.133388280435094	-0.361884179600631	-2.0119938661869	0.0449562300894619	0.796178941369067	Transcript	Hippocampus
ENST00000564861.1	ENSG00000215302.8	ENSG00000215302	CTD-3092A11.1	0.332354359509918	-2.42283847176278	2.01189767524787	0.0449664213533076	0.796186270324242	Transcript	Hippocampus
ENST00000555973.1	ENSG00000140153.17	ENSG00000140153	WDR20	0.338853258787953	-2.82637826101278	2.01142468598693	0.0450165622119554	0.796579454971279	Transcript	Hippocampus
ENST00000480911.5	ENSG00000151067.21	ENSG00000151067	CACNA1C	-0.133417542895327	2.7278107129781	-2.01122914567799	0.0450373049635393	0.796579454971279	Transcript	Hippocampus
ENST00000371744.5	ENSG00000124201.14	ENSG00000124201	ZNFX1	-0.677758324546744	-3.1699355247204	-2.01114066703617	0.0450466933623927	0.796579454971279	Transcript	Hippocampus
ENST00000395718.6	ENSG00000139926.15	ENSG00000139926	FRMD6	-0.0989010001818176	2.57038031492044	-2.01108651090586	0.0450524406440967	0.796579454971279	Transcript	Hippocampus
ENST00000483622.1	ENSG00000136560.13	ENSG00000136560	TANK	-0.169602264654961	-1.42333910754521	-2.01101713119085	0.0450598044252677	0.796579454971279	Transcript	Hippocampus
ENST00000555567.5	ENSG00000119630.13	ENSG00000119630	PGF	0.48474751877807	-1.8571212710629	2.01098736619694	0.0450629639160886	0.796579454971279	Transcript	Hippocampus
ENST00000377049.3	ENSG00000241563.3	ENSG00000241563	CORT	0.178058691046824	0.680167474602328	2.010960384114	0.0450658281689027	0.796579454971279	Transcript	Hippocampus
ENST00000565500.5	ENSG00000103994.16	ENSG00000103994	ZNF106	-0.121560984976035	3.05176146343765	-2.01095042459278	0.0450668854496774	0.796579454971279	Transcript	Hippocampus
ENST00000297205.6	ENSG00000164647.8	ENSG00000164647	STEAP1	-0.332470403241908	-2.2436593723012	-2.01055440673202	0.0451089428536254	0.797046378175638	Transcript	Hippocampus
ENST00000432223.2	ENSG00000054965.10	ENSG00000054965	FAM168A	-0.102280897310157	-0.84612973318378	-2.01029772178869	0.0451362207383961	0.797046378175638	Transcript	Hippocampus
ENST00000340490.7	ENSG00000147813.15	ENSG00000147813	NAPRT	0.773169044653037	-3.06330809553296	2.01025787710566	0.0451404562809349	0.797046378175638	Transcript	Hippocampus
ENST00000478009.1	ENSG00000159348.12	ENSG00000159348	CYB5R1	-0.110214927883297	-0.806322083316489	-2.01024141034164	0.0451422068180026	0.797046378175638	Transcript	Hippocampus
ENST00000336865.6	ENSG00000076248.10	ENSG00000076248	UNG	-0.106245805418695	2.73045201605503	-2.01019684164461	0.0451469450837065	0.797046378175638	Transcript	Hippocampus
ENST00000325617.9	ENSG00000153132.12	ENSG00000153132	CLGN	0.377647552671747	0.465288959935531	2.01014901814802	0.0451520298476529	0.797046378175638	Transcript	Hippocampus
ENST00000355938.9	ENSG00000159199.13	ENSG00000159199	ATP5G1	0.0758424948769087	3.49395435203149	2.00997866859683	0.0451701459560199	0.797057092131306	Transcript	Hippocampus
ENST00000367811.7	ENSG00000143156.13	ENSG00000143156	NME7	0.148792937343867	2.36180159455027	2.00995923503618	0.0451722130415441	0.797057092131306	Transcript	Hippocampus
ENST00000556355.5	ENSG00000258704.6	ENSG00000258704	SRP54-AS1	0.165746821548209	-2.35295703276698	2.00981770550307	0.0451872694994175	0.79711312502023	Transcript	Hippocampus
ENST00000558868.5	ENSG00000140416.19	ENSG00000140416	TPM1	-0.121656620374378	0.027542026944443	-2.00974537189013	0.0451949662686004	0.79711312502023	Transcript	Hippocampus
ENST00000475896.5	ENSG00000154175.16	ENSG00000154175	ABI3BP	-0.117353805795858	0.148614901465346	-2.00949171666003	0.0452219656129394	0.797416604986415	Transcript	Hippocampus
ENST00000291759.4	ENSG00000239961.2	ENSG00000239961	LILRA4	0.292467105364424	-1.74279767114024	2.00909487991417	0.0452642327450347	0.797892252323403	Transcript	Hippocampus
ENST00000323833.12	ENSG00000123297.17	ENSG00000123297	TSFM	-0.390935929417909	0.11267504832378	-2.00901409093003	0.0452728416854984	0.797892252323403	Transcript	Hippocampus
ENST00000533584.1	ENSG00000133812.15	ENSG00000133812	SBF2	-0.149013236000753	-1.63458276469241	-2.00886011756505	0.0452892530514486	0.797892252323403	Transcript	Hippocampus
ENST00000394411.8	ENSG00000156475.18	ENSG00000156475	PPP2R2B	0.420665589695438	0.751125737702967	2.00885482636104	0.0452898171078555	0.797892252323403	Transcript	Hippocampus
ENST00000567702.5	ENSG00000205336.11	ENSG00000205336	ADGRG1	-0.58333607805377	-4.32934843487341	-2.00852507572964	0.0453249811355183	0.797892252323403	Transcript	Hippocampus
