## Supplementary material for "Transcriptional and genetic sex differences for schizophrenia across the dorsolateral prefrontal cortex, hippocampus, and caudate nucleus": Data S2: differential_expression_analysis_4features_sex.txt (part 205 of 297)

Feature	gencodeID	ensemblID	Symbol	logFC	AveExpr	t	P.Value	adj.P.Val	Type	Tissue
ENST00000419301.1	ENSG00000117266.15	ENSG00000117266	CDK18	0.647116958586927	-2.41764235289774	2.00851556602505	0.0453259955764196	0.797892252323403	Transcript	Hippocampus
ENST00000378536.4	ENSG00000157933.9	ENSG00000157933	SKI	-0.072096460185207	4.87587535113514	-2.00849320044789	0.045328381484033	0.797892252323403	Transcript	Hippocampus
ENST00000510158.5	ENSG00000039319.16	ENSG00000039319	ZFYVE16	0.133234263693855	3.82964613523273	2.00829644260008	0.0453493757337022	0.797892252323403	Transcript	Hippocampus
ENST00000442189.6	ENSG00000104529.17	ENSG00000104529	EEF1D	-0.60837143412013	-2.46278716219379	-2.00827143979738	0.0453520441457976	0.797892252323403	Transcript	Hippocampus
ENST00000435564.5	ENSG00000115252.18	ENSG00000115252	PDE1A	0.132960543096402	5.73605086668208	2.00823378195672	0.0453560634115349	0.797892252323403	Transcript	Hippocampus
ENST00000262198.8	ENSG00000101544.8	ENSG00000101544	ADNP2	-0.0496250468137597	4.0608403636125	-2.00822761090614	0.0453567220837891	0.797892252323403	Transcript	Hippocampus
ENST00000544282.1	ENSG00000021300.13	ENSG00000021300	PLEKHB1	0.669267933903225	-0.46990712182339	2.00805897637629	0.0453747245651988	0.798036543427366	Transcript	Hippocampus
ENST00000442119.5	ENSG00000234608.7	ENSG00000234608	MAPKAPK5-AS1	0.130739428247992	0.825029201867742	2.00781972847666	0.0454002757115598	0.798313507118986	Transcript	Hippocampus
ENST00000367338.7	ENSG00000081248.10	ENSG00000081248	CACNA1S	0.452547966111392	-2.46865585588505	2.00766033277082	0.0454173055782573	0.798440546317588	Transcript	Hippocampus
ENST00000559078.5	ENSG00000128463.12	ENSG00000128463	EMC4	-0.182113193916771	-2.20006602071839	-2.00751190976328	0.0454331679802155	0.798547010964154	Transcript	Hippocampus
ENST00000524495.5	ENSG00000166387.11	ENSG00000166387	PPFIBP2	0.574669887849228	-3.96792260179642	2.00723195216902	0.0454631006312317	0.798745697153803	Transcript	Hippocampus
ENST00000368321.7	ENSG00000132680.10	ENSG00000132680	KIAA0907	0.0932852132653168	2.78981408754147	2.00717982764305	0.0454686755507299	0.798745697153803	Transcript	Hippocampus
ENST00000590050.5	ENSG00000108788.11	ENSG00000108788	MLX	-0.195453954778377	-0.407363096601527	-2.00705496295277	0.0454820326647587	0.798745697153803	Transcript	Hippocampus
ENST00000518748.5	ENSG00000205133.11	ENSG00000205133	TRIQK	0.151022272212973	2.85389049275605	2.00703930707465	0.0454837076506759	0.798745697153803	Transcript	Hippocampus
ENST00000375129.8	ENSG00000204311.12	ENSG00000204311	DFNB59	0.618945375788506	-3.94958633271125	2.00668228578091	0.0455219186973608	0.798895609046445	Transcript	Hippocampus
ENST00000509279.1	ENSG00000138246.15	ENSG00000138246	DNAJC13	0.151836296020564	-1.1738083591708	2.00646979959094	0.0455446734251932	0.798895609046445	Transcript	Hippocampus
ENST00000508439.2	ENSG00000196302.5	ENSG00000196302	RP11-497H16.5	0.46906150023839	0.34587162799329	2.00639225075382	0.045552980374415	0.798895609046445	Transcript	Hippocampus
ENST00000540767.5	ENSG00000149485.17	ENSG00000149485	FADS1	0.239935114711824	-2.32721210316024	2.00639154670039	0.0455530557977434	0.798895609046445	Transcript	Hippocampus
ENST00000379319.5	ENSG00000131591.17	ENSG00000131591	C1orf159	0.216952978163787	-1.80986312752698	2.00614487805708	0.0455794872432795	0.798895609046445	Transcript	Hippocampus
ENST00000265026.7	ENSG00000073803.13	ENSG00000073803	MAP3K13	0.0572036530332758	4.39935933699405	2.00610518779264	0.0455837414117503	0.798895609046445	Transcript	Hippocampus
ENST00000447253.1	ENSG00000203414.2	ENSG00000203414	BTBD7P1	-0.0816658989902369	0.0745463236831623	-2.00606301919051	0.0455882615868988	0.798895609046445	Transcript	Hippocampus
ENST00000218388.8	ENSG00000102265.11	ENSG00000102265	TIMP1	-0.224626963756625	1.94698594136725	-2.00601215296057	0.0455937145907327	0.798895609046445	Transcript	Hippocampus
ENST00000476930.1	ENSG00000054356.13	ENSG00000054356	PTPRN	-0.201001542869933	-1.83317958954852	-2.00593018617761	0.0456025028230746	0.798895609046445	Transcript	Hippocampus
ENST00000355387.6	ENSG00000187147.17	ENSG00000187147	RNF220	0.178590484672535	3.72094084589801	2.00587083611829	0.0456088670527931	0.798895609046445	Transcript	Hippocampus
ENST00000492542.1	ENSG00000095637.21	ENSG00000095637	SORBS1	-0.173458930413306	-0.633669752196998	-2.00577147894635	0.0456195230101018	0.798895609046445	Transcript	Hippocampus
ENST00000558624.1	ENSG00000100897.17	ENSG00000100897	DCAF11	-0.122443659943233	-0.249445436024457	-2.00574031797519	0.0456228654269759	0.798895609046445	Transcript	Hippocampus
ENST00000592325.1	ENSG00000166750.9	ENSG00000166750	SLFN5	-0.57671496353898	-2.83514598185615	-2.00572270706539	0.04562475451629	0.798895609046445	Transcript	Hippocampus
ENST00000454214.1	ENSG00000119013.8	ENSG00000119013	NDUFB3	0.495204041755289	-1.60166992793518	2.00566418308651	0.0456310327493144	0.798895609046445	Transcript	Hippocampus
ENST00000398067.2	ENSG00000214305.4	ENSG00000214305	Metazoa_SRP	-0.0703938642880552	0.292268678926316	-2.00558615159209	0.0456394048124677	0.798895609046445	Transcript	Hippocampus
ENST00000486975.1	ENSG00000013297.10	ENSG00000013297	CLDN11	0.0658149421928416	1.59082186040303	2.00524965273717	0.0456755229387478	0.798914475414649	Transcript	Hippocampus
ENST00000590712.5	ENSG00000101746.15	ENSG00000101746	NOL4	0.691894246210241	-3.56963502881252	2.00508206029562	0.0456935205036291	0.798914475414649	Transcript	Hippocampus
ENST00000472031.1	ENSG00000173786.16	ENSG00000173786	CNP	0.453591883543369	-0.654915640310817	2.00507725164918	0.0456940369873227	0.798914475414649	Transcript	Hippocampus
ENST00000523900.5	ENSG00000120896.13	ENSG00000120896	SORBS3	-0.521861241162291	-4.78094317197815	-2.00507216801557	0.0456945830120131	0.798914475414649	Transcript	Hippocampus
ENST00000445518.1	ENSG00000144120.12	ENSG00000144120	TMEM177	-0.544493667956476	-3.95785199114085	-2.00505327156058	0.0456966126974326	0.798914475414649	Transcript	Hippocampus
ENST00000414739.3	ENSG00000239521.7	ENSG00000239521	GATS	0.0705454672927427	2.63807081054163	2.00494344879245	0.0457084103707009	0.798914475414649	Transcript	Hippocampus
ENST00000556070.5	ENSG00000189223.14	ENSG00000189223	PAX8-AS1	0.470529420885453	-3.59417267053205	2.00489856480193	0.0457132327597282	0.798914475414649	Transcript	Hippocampus
ENST00000368358.3	ENSG00000143630.9	ENSG00000143630	HCN3	0.131936610647936	0.802671284109498	2.00484517005592	0.0457189701149718	0.798914475414649	Transcript	Hippocampus
ENST00000477547.6	ENSG00000157020.17	ENSG00000157020	SEC13	-0.137494126905521	-1.11968555068215	-2.00462341249514	0.0457428048570679	0.798914616343308	Transcript	Hippocampus
ENST00000367972.8	ENSG00000143226.13	ENSG00000143226	FCGR2A	-0.633861110857507	-3.79441516769945	-2.00460907323944	0.0457443464175222	0.798914616343308	Transcript	Hippocampus
ENST00000370858.3	ENSG00000101182.14	ENSG00000101182	PSMA7	-0.100522294541216	-0.0433760713456814	-2.0045033250008	0.0457557163775811	0.798914616343308	Transcript	Hippocampus
ENST00000471654.1	ENSG00000119771.14	ENSG00000119771	KLHL29	-0.1290494202216	1.19094090100914	-2.00448002460197	0.0457582219379006	0.798914616343308	Transcript	Hippocampus
ENST00000499202.2	ENSG00000245667.2	ENSG00000245667	RP5-940J5.8	-0.0708925164838955	-0.182661920045356	-2.00435510673252	0.0457716567025321	0.798977872871144	Transcript	Hippocampus
ENST00000357156.6	ENSG00000125971.16	ENSG00000125971	DYNLRB1	0.0600331040649482	5.18971556104723	2.0039339780391	0.0458169731693066	0.799191035091275	Transcript	Hippocampus
ENST00000525945.1	ENSG00000023171.15	ENSG00000023171	GRAMD1B	0.225874911996586	-1.61797356093294	2.00377286828959	0.0458343197674259	0.799191035091275	Transcript	Hippocampus
ENST00000272317.10	ENSG00000143947.12	ENSG00000143947	RPS27A	0.100422410769283	4.47079927385967	2.00377242307643	0.0458343677109778	0.799191035091275	Transcript	Hippocampus
ENST00000537914.5	ENSG00000196187.11	ENSG00000196187	TMEM63A	0.185190655339801	1.21253282516374	2.0037171809261	0.0458403168870341	0.799191035091275	Transcript	Hippocampus
ENST00000498753.1	ENSG00000233597.3	ENSG00000233597	RP11-343B5.1	-0.119969015503782	-1.39530116638136	-2.00368619723737	0.0458436538898788	0.799191035091275	Transcript	Hippocampus
ENST00000569524.5	ENSG00000178761.14	ENSG00000178761	FAM219B	0.0579410370384715	4.28155293464438	2.0035057080699	0.0458630970053492	0.799191035091275	Transcript	Hippocampus
ENST00000505208.5	ENSG00000175471.19	ENSG00000175471	MCTP1	0.395502905925155	-2.13400117657849	2.00340515855853	0.0458739316817608	0.799191035091275	Transcript	Hippocampus
ENST00000577578.5	ENSG00000141551.14	ENSG00000141551	CSNK1D	0.622343096552377	-3.7366026769513	2.00330626091466	0.045884590473638	0.799191035091275	Transcript	Hippocampus
ENST00000597553.1	ENSG00000182264.8	ENSG00000182264	IZUMO1	-0.0889988469816564	-0.906641168547454	-2.00326198768176	0.0458893627440566	0.799191035091275	Transcript	Hippocampus
ENST00000342648.9	ENSG00000170412.16	ENSG00000170412	GPRC5C	0.632914990237055	-3.96267274065237	2.00320986987942	0.0458949811289896	0.799191035091275	Transcript	Hippocampus
ENST00000452676.6	ENSG00000197937.12	ENSG00000197937	ZNF347	0.0818175203013983	2.44649467405034	2.00299378453854	0.0459182816919329	0.799191035091275	Transcript	Hippocampus
ENST00000437848.1	ENSG00000234329.1	ENSG00000234329	RP11-767N6.2	0.0791004179331087	0.161579128954766	2.00298083882639	0.0459196779505145	0.799191035091275	Transcript	Hippocampus
ENST00000469334.5	ENSG00000073584.18	ENSG00000073584	SMARCE1	-0.10501682223369	0.974555417823573	-2.00294103471305	0.0459239712444123	0.799191035091275	Transcript	Hippocampus
ENST00000583130.5	ENSG00000171475.13	ENSG00000171475	WIPF2	0.245149093170913	-1.60148062905879	2.00287568828605	0.0459310202827199	0.799191035091275	Transcript	Hippocampus
ENST00000466990.2	ENSG00000242551.2	ENSG00000242551	POU5F1P6	0.216245668003577	-1.77374951268353	2.00287510413483	0.0459310833003054	0.799191035091275	Transcript	Hippocampus
ENST00000369967.7	ENSG00000197114.11	ENSG00000197114	ZGPAT	-0.612467618967354	-4.67939142329802	-2.00234119930805	0.0459887109451284	0.799888761701649	Transcript	Hippocampus
ENST00000250699.2	ENSG00000129749.3	ENSG00000129749	CHRNA10	0.189369169013595	-2.36163670055991	2.00229769979952	0.0459934088084736	0.799888761701649	Transcript	Hippocampus
ENST00000505289.5	ENSG00000250241.5	ENSG00000250241	RP11-9G1.3	0.0809565511073725	2.51630906577966	2.00214255126006	0.0460101678580738	0.799888761701649	Transcript	Hippocampus
ENST00000441068.6	ENSG00000131781.12	ENSG00000131781	FMO5	-0.30947543983205	-2.20447661878865	-2.00213971170999	0.0460104746326402	0.799888761701649	Transcript	Hippocampus
ENST00000301659.8	ENSG00000167914.11	ENSG00000167914	GSDMA	-0.0559195240116534	1.2413533009205	-2.0019807023351	0.0460276561826857	0.799913793028275	Transcript	Hippocampus
ENST00000465675.5	ENSG00000157193.15	ENSG00000157193	LRP8	-0.190299571577109	0.653023926237276	-2.00194457268335	0.0460315608813658	0.799913793028275	Transcript	Hippocampus
ENST00000409662.5	ENSG00000169507.9	ENSG00000169507	SLC38A11	0.73729084820514	-3.06552780903945	2.00180513871991	0.046046632781918	0.799999630599348	Transcript	Hippocampus
ENST00000343574.9	ENSG00000185811.16	ENSG00000185811	IKZF1	-0.686182961378711	-2.36223247399853	-2.00164065036646	0.0460644182636626	0.799999630599348	Transcript	Hippocampus
ENST00000541574.1	ENSG00000256742.1	ENSG00000256742	RP13-941N14.1	0.117252413178426	-1.43310019092643	2.00149820068403	0.0460798254837788	0.799999630599348	Transcript	Hippocampus
ENST00000422321.5	ENSG00000150867.13	ENSG00000150867	PIP4K2A	0.176813847114682	-0.403990686860664	2.00147548003008	0.046082283330692	0.799999630599348	Transcript	Hippocampus
ENST00000510751.5	ENSG00000040275.16	ENSG00000040275	SPDL1	0.366359983104227	-2.3012161238048	2.00111021287629	0.0461218119706646	0.799999630599348	Transcript	Hippocampus
ENST00000441006.5	ENSG00000237438.7	ENSG00000237438	CECR7	0.135905693216488	0.262107917728488	2.0008486448831	0.0461501360637177	0.799999630599348	Transcript	Hippocampus
ENST00000347941.4	ENSG00000126432.13	ENSG00000126432	PRDX5	0.157783278258839	0.311742756705101	2.00082410414608	0.0461527942309998	0.799999630599348	Transcript	Hippocampus
ENST00000616120.4	ENSG00000270629.5	ENSG00000270629	NBPF14	-0.695914130419013	-2.66172655244266	-2.00081518944844	0.0461537598720982	0.799999630599348	Transcript	Hippocampus
ENST00000606593.1	ENSG00000272159.1	ENSG00000272159	RP11-350N15.6	-0.157538696825991	-1.02071806974161	-2.00070278654835	0.0461659368332226	0.799999630599348	Transcript	Hippocampus
ENST00000596522.1	ENSG00000130475.14	ENSG00000130475	FCHO1	0.163869433042056	-1.43576973797352	2.00069749442903	0.0461665102121737	0.799999630599348	Transcript	Hippocampus
ENST00000582232.1	ENSG00000125447.16	ENSG00000125447	GGA3	0.415783666165637	-2.98697994657073	2.00067995562006	0.0461684105116738	0.799999630599348	Transcript	Hippocampus
ENST00000465489.1	ENSG00000095637.21	ENSG00000095637	SORBS1	-0.123279377832192	0.883544629598809	-2.00063007752497	0.0461738150781772	0.799999630599348	Transcript	Hippocampus
ENST00000513171.5	ENSG00000136504.11	ENSG00000136504	KAT7	-0.34848902000489	-2.94685804198518	-2.00062835150655	0.0461740021113617	0.799999630599348	Transcript	Hippocampus
ENST00000523055.5	ENSG00000078674.17	ENSG00000078674	PCM1	0.242721013497382	-0.465337204986552	2.00062800043016	0.046174040154449	0.799999630599348	Transcript	Hippocampus
ENST00000581621.1	ENSG00000264772.6	ENSG00000264772	RP11-186B7.4	-0.104959252891019	1.48413948573978	-2.00011163688064	0.0462300226638697	0.800712659026411	Transcript	Hippocampus
ENST00000481456.1	ENSG00000198563.13	ENSG00000198563	DDX39B	-0.0442524541369386	3.73115519671842	-1.99999431366716	0.046242750474764	0.800712659026411	Transcript	Hippocampus
ENST00000591641.5	ENSG00000095066.11	ENSG00000095066	HOOK2	0.406142920052197	-2.38684420940867	1.99982961921995	0.0462606223532121	0.800712659026411	Transcript	Hippocampus
ENST00000624299.1	ENSG00000279645.1	ENSG00000279645	RP11-759A24.1	-0.161411042605875	-0.362443522627794	-1.99969047373155	0.0462757263277584	0.800712659026411	Transcript	Hippocampus
ENST00000305366.7	ENSG00000169908.11	ENSG00000169908	TM4SF1	-0.219149270931897	2.81893531787619	-1.99945929163387	0.0463008299165798	0.800712659026411	Transcript	Hippocampus
ENST00000252486.8	ENSG00000130203.9	ENSG00000130203	APOE	-0.107573283273742	6.25988464927388	-1.9993883606558	0.0463085344734319	0.800712659026411	Transcript	Hippocampus
ENST00000586103.5	ENSG00000108799.12	ENSG00000108799	EZH1	0.0606834397078448	2.87741938410505	1.99933768749378	0.046314039280308	0.800712659026411	Transcript	Hippocampus
ENST00000551659.5	ENSG00000133687.15	ENSG00000133687	TMTC1	-0.160736596198882	4.2049351779672	-1.99925759923294	0.0463227406827034	0.800712659026411	Transcript	Hippocampus
ENST00000450353.2	ENSG00000223473.2	ENSG00000223473	GS1-124K5.3	0.0909501896025495	-0.149537957266776	1.99920304688431	0.0463286684591867	0.800712659026411	Transcript	Hippocampus
ENST00000587795.1	ENSG00000171295.12	ENSG00000171295	ZNF440	-0.0463099309891935	2.18405732004826	-1.99910428733808	0.0463394015169564	0.800712659026411	Transcript	Hippocampus
ENST00000495089.1	ENSG00000144802.11	ENSG00000144802	NFKBIZ	-0.23965716124598	-1.90011561150992	-1.99902632011911	0.0463478763766643	0.800712659026411	Transcript	Hippocampus
ENST00000547318.5	ENSG00000050426.15	ENSG00000050426	LETMD1	-0.535216992085474	-2.35289914695897	-1.99897474028062	0.0463534837081238	0.800712659026411	Transcript	Hippocampus
ENST00000238994.5	ENSG00000119938.8	ENSG00000119938	PPP1R3C	-0.0960359975779915	4.90782452860033	-1.99894282811779	0.0463569532204682	0.800712659026411	Transcript	Hippocampus
ENST00000585823.7	ENSG00000129933.20	ENSG00000129933	MAU2	0.566594988235783	-4.34094775085023	1.99880075605911	0.0463724020569885	0.800712659026411	Transcript	Hippocampus
ENST00000373921.7	ENSG00000130775.15	ENSG00000130775	THEMIS2	-0.154991226408918	1.39529668579332	-1.99873314932379	0.0463797551038928	0.800712659026411	Transcript	Hippocampus
ENST00000451249.6	ENSG00000108587.15	ENSG00000108587	GOSR1	-0.705968431475286	-1.35335413571808	-1.99866568267847	0.0463870938968496	0.800712659026411	Transcript	Hippocampus
ENST00000520771.1	ENSG00000170873.18	ENSG00000170873	MTSS1	0.19088917774983	0.0156089160792496	1.99865689548082	0.0463880498106685	0.800712659026411	Transcript	Hippocampus
ENST00000538065.5	ENSG00000163635.17	ENSG00000163635	ATXN7	-0.0606299891194614	3.86665445626446	-1.99858132488363	0.0463962714328077	0.800712659026411	Transcript	Hippocampus
ENST00000443527.6	ENSG00000121671.11	ENSG00000121671	CRY2	-0.924468310030795	1.73921606480444	-1.99852169552723	0.0464027596141334	0.800712659026411	Transcript	Hippocampus
ENST00000496526.5	ENSG00000214021.15	ENSG00000214021	TTLL3	0.124523603484221	2.01904774585569	1.99843811820006	0.0464118548292992	0.800712659026411	Transcript	Hippocampus
ENST00000254667.7	ENSG00000132334.16	ENSG00000132334	PTPRE	-0.181415120671402	3.18011260371448	-1.99829910306501	0.0464269863437014	0.800804051038752	Transcript	Hippocampus
ENST00000466928.5	ENSG00000089820.15	ENSG00000089820	ARHGAP4	-0.462168150400812	-3.4581126983421	-1.99785341946053	0.0464755262150983	0.801412828522374	Transcript	Hippocampus
ENST00000300184.7	ENSG00000166927.12	ENSG00000166927	MS4A7	-0.252210825529648	-0.276940839456279	-1.99779434094278	0.0464819637375345	0.801412828522374	Transcript	Hippocampus
ENST00000352222.7	ENSG00000115317.11	ENSG00000115317	HTRA2	0.674613163496471	-2.06058253315503	1.99763500369425	0.0464993297641072	0.80154253218057	Transcript	Hippocampus
ENST00000507071.5	ENSG00000137449.15	ENSG00000137449	CPEB2	0.779183598915952	-3.19730371652604	1.99727953336274	0.04653809192749	0.801977614693771	Transcript	Hippocampus
ENST00000548280.1	ENSG00000257869.1	ENSG00000257869	CTD-2591A6.2	-0.105340780895785	-0.763765273992505	-1.99722292755674	0.0465442670118599	0.801977614693771	Transcript	Hippocampus
ENST00000304987.3	ENSG00000170145.4	ENSG00000170145	SIK2	0.0612307172560441	5.76989342400357	1.9970813093301	0.0465597190702082	0.802001063703616	Transcript	Hippocampus
ENST00000539187.5	ENSG00000089693.10	ENSG00000089693	MLF2	-0.297131504561663	-1.9072295270371	-1.9969857433331	0.0465701487891568	0.802001063703616	Transcript	Hippocampus
ENST00000535949.5	ENSG00000204842.14	ENSG00000204842	ATXN2	-0.791537596397846	-1.67464460095182	-1.99686555270778	0.0465832687520597	0.802001063703616	Transcript	Hippocampus
ENST00000430245.5	ENSG00000234741.7	ENSG00000234741	GAS5	-0.193550354602953	-0.629071858992562	-1.99684948175933	0.0465850232874225	0.802001063703616	Transcript	Hippocampus
ENST00000378719.6	ENSG00000164402.13	ENSG00000164402	SEPT8	0.0807285081615332	5.69497213240705	1.996664600998	0.0466052115417375	0.802023704784074	Transcript	Hippocampus
ENST00000495527.5	ENSG00000058673.15	ENSG00000058673	ZC3H11A	-0.63384979035293	-4.34717876547282	-1.99665704616342	0.046606036657271	0.802023704784074	Transcript	Hippocampus
ENST00000509163.5	ENSG00000113391.17	ENSG00000113391	FAM172A	0.21443677757127	0.742898350457867	1.99649874837902	0.0466233282885289	0.802151752770588	Transcript	Hippocampus
ENST00000579781.1	ENSG00000266256.1	ENSG00000266256	LINC00683	-0.102567384910562	2.66927415134457	-1.99639308005819	0.0466348739666576	0.802180908740789	Transcript	Hippocampus
ENST00000605067.1	ENSG00000145990.10	ENSG00000145990	GFOD1	-0.656719313973116	-2.3405577928336	-1.99628284994689	0.046646920656295	0.802218668629938	Transcript	Hippocampus
ENST00000484789.5	ENSG00000130226.16	ENSG00000130226	DPP6	-0.247591518356737	-2.55920665156817	-1.99609487372837	0.0466674700307247	0.802402608123299	Transcript	Hippocampus
ENST00000598744.1	ENSG00000131845.14	ENSG00000131845	ZNF304	-0.673954462875644	-2.56660624816335	-1.99589679093329	0.0466891325235771	0.802530943215851	Transcript	Hippocampus
ENST00000544223.6	ENSG00000111727.11	ENSG00000111727	HCFC2	0.182283898313492	1.86886726775508	1.99584640014835	0.0466946446556803	0.802530943215851	Transcript	Hippocampus
ENST00000607367.5	ENSG00000272391.5	ENSG00000272391	POM121C	-0.307022277703256	-1.03163309559496	-1.99574895467291	0.0467053055521278	0.802540074970001	Transcript	Hippocampus
ENST00000586043.5	ENSG00000108669.16	ENSG00000108669	CYTH1	0.236416048331363	-2.24899955711747	1.99566139277862	0.046714886902504	0.802540074970001	Transcript	Hippocampus
ENST00000474188.1	ENSG00000010322.15	ENSG00000010322	NISCH	0.184211194772513	-1.67723597103218	1.99536765690151	0.0467470407143985	0.802693029652176	Transcript	Hippocampus
ENST00000491382.1	ENSG00000204220.10	ENSG00000204220	PFDN6	0.354297081225286	-2.10948782480031	1.99523513810652	0.046761553011014	0.802693029652176	Transcript	Hippocampus
ENST00000493652.1	ENSG00000004534.14	ENSG00000004534	RBM6	0.0711295747314748	0.780632383771368	1.99513523448762	0.04677249609602	0.802693029652176	Transcript	Hippocampus
ENST00000568681.1	ENSG00000090238.11	ENSG00000090238	YPEL3	0.131294315204405	1.06496686669575	1.9950505386126	0.0467817750739141	0.802693029652176	Transcript	Hippocampus
ENST00000409707.5	ENSG00000124356.15	ENSG00000124356	STAMBP	0.0703221035336995	2.22953604908142	1.99499174356905	0.0467882173637167	0.802693029652176	Transcript	Hippocampus
ENST00000541455.1	ENSG00000181924.6	ENSG00000181924	COA4	0.155918479289699	-0.602374488947064	1.99495002146625	0.046792789392146	0.802693029652176	Transcript	Hippocampus
ENST00000549336.5	ENSG00000111424.10	ENSG00000111424	VDR	-0.310053591681513	-2.25886378751078	-1.99491586276368	0.0467965328823911	0.802693029652176	Transcript	Hippocampus
ENST00000306193.7	ENSG00000145439.11	ENSG00000145439	CBR4	0.0576591715925242	3.98424927488095	1.99486005987739	0.0468026489271719	0.802693029652176	Transcript	Hippocampus
ENST00000508482.5	ENSG00000108848.15	ENSG00000108848	LUC7L3	-0.396348145785862	-2.74994231871715	-1.99467088948613	0.0468233871919466	0.802711817989416	Transcript	Hippocampus
ENST00000296632.7	ENSG00000164211.12	ENSG00000164211	STARD4	0.0932336941350279	4.18572611505098	1.9946702294807	0.0468234595602378	0.802711817989416	Transcript	Hippocampus
ENST00000459930.1	ENSG00000077232.16	ENSG00000077232	DNAJC10	-0.158571176636148	-1.88709133730772	-1.99445418614608	0.0468471533639219	0.80279252605578	Transcript	Hippocampus
ENST00000380482.8	ENSG00000102802.9	ENSG00000102802	MEDAG	-0.427717374258964	-2.2161376641837	-1.99444752089316	0.0468478845134785	0.80279252605578	Transcript	Hippocampus
ENST00000477428.5	ENSG00000106459.14	ENSG00000106459	NRF1	0.0904342381576681	-0.192238435084075	1.99421637238747	0.046873246474976	0.803058138797342	Transcript	Hippocampus
ENST00000359001.9	ENSG00000185774.14	ENSG00000185774	KCNIP4	0.579061045568326	0.694887269773448	1.99395228476828	0.0469022367618626	0.803385789178635	Transcript	Hippocampus
ENST00000484760.1	ENSG00000148606.12	ENSG00000148606	POLR3A	-0.0549895871730151	1.43784157516703	-1.99359714843103	0.0469412458258153	0.803551136061057	Transcript	Hippocampus
ENST00000562840.1	ENSG00000260456.6	ENSG00000260456	C16orf95	-0.112787795389871	-0.905061517650213	-1.99345183932265	0.0469572148416414	0.803551136061057	Transcript	Hippocampus
ENST00000437492.5	ENSG00000224141.5	ENSG00000224141	MIR548XHG	-0.133265622187859	-2.05651494870813	-1.99341460818819	0.0469613071651804	0.803551136061057	Transcript	Hippocampus
ENST00000527326.1	ENSG00000026508.16	ENSG00000026508	CD44	-0.530176389595104	-1.29304832367329	-1.99340935467671	0.0469618846380948	0.803551136061057	Transcript	Hippocampus
ENST00000405755.6	ENSG00000113448.17	ENSG00000113448	PDE4D	-0.132754909629389	0.0427553585627695	-1.99334875811688	0.0469685459255759	0.803551136061057	Transcript	Hippocampus
ENST00000618061.4	ENSG00000172785.18	ENSG00000172785	CBWD1	-0.0558997669433621	1.9266590584043	-1.9932851698425	0.0469755369459303	0.803551136061057	Transcript	Hippocampus
ENST00000513277.5	ENSG00000198780.11	ENSG00000198780	FAM169A	-0.66029574924575	-2.07642922111557	-1.99308318818239	0.0469977490390241	0.803551136061057	Transcript	Hippocampus
ENST00000311223.9	ENSG00000135821.17	ENSG00000135821	GLUL	-0.356225204760411	-0.803348145484672	-1.99291260203215	0.0470165154515629	0.803551136061057	Transcript	Hippocampus
ENST00000452466.1	ENSG00000236723.2	ENSG00000236723	RP5-1024G6.2	0.0968957833013859	-1.03489632057746	1.99278194343659	0.0470308936604934	0.803551136061057	Transcript	Hippocampus
ENST00000490096.5	ENSG00000065154.11	ENSG00000065154	OAT	0.221458172366083	-1.61691971696169	1.9927134806465	0.0470384290701717	0.803551136061057	Transcript	Hippocampus
ENST00000419477.6	ENSG00000164924.17	ENSG00000164924	YWHAZ	-0.700320212593153	-0.165327097883448	-1.99266926061706	0.0470432967238079	0.803551136061057	Transcript	Hippocampus
ENST00000420613.6	ENSG00000139620.12	ENSG00000139620	KANSL2	0.0545149657621733	2.76876782815975	1.99249153009232	0.047062865241425	0.803551136061057	Transcript	Hippocampus
ENST00000424347.6	ENSG00000148019.12	ENSG00000148019	CEP78	0.0445359541934367	4.5526549402686	1.99247013883105	0.0470652209293449	0.803551136061057	Transcript	Hippocampus
ENST00000292596.14	ENSG00000213316.9	ENSG00000213316	LTC4S	0.418880793563083	-3.36178951941758	1.99246520789276	0.0470657639573489	0.803551136061057	Transcript	Hippocampus
ENST00000514561.5	ENSG00000150961.14	ENSG00000150961	SEC24D	-0.557702624802099	-2.54172571666828	-1.99232728369617	0.0470809552395422	0.803551136061057	Transcript	Hippocampus
ENST00000262713.6	ENSG00000129474.15	ENSG00000129474	AJUBA	-0.323764143763162	-0.866338222271998	-1.9922939873688	0.0470846231926847	0.803551136061057	Transcript	Hippocampus
ENST00000469073.1	ENSG00000075711.20	ENSG00000075711	DLG1	0.12944853310065	-1.20519063880649	1.99205885961234	0.0471105319471837	0.803551136061057	Transcript	Hippocampus
ENST00000371625.7	ENSG00000107317.11	ENSG00000107317	PTGDS	-0.118380207246647	6.62710513394273	-1.99193910189543	0.0471237326915039	0.803551136061057	Transcript	Hippocampus
ENST00000503397.5	ENSG00000150625.16	ENSG00000150625	GPM6A	-0.637849885469597	-1.60784875845742	-1.99176616237952	0.0471428011126346	0.803551136061057	Transcript	Hippocampus
ENST00000357118.8	ENSG00000118257.16	ENSG00000118257	NRP2	-0.311584552356628	0.533434826436002	-1.99170948099775	0.0471490522556825	0.803551136061057	Transcript	Hippocampus
ENST00000501499.1	ENSG00000245017.2	ENSG00000245017	RP11-181C3.1	-0.0741153991007751	-0.410121790314283	-1.99166582092753	0.0471538678122167	0.803551136061057	Transcript	Hippocampus
ENST00000372409.7	ENSG00000100982.11	ENSG00000100982	PCIF1	-0.0523110257923349	2.82007432231372	-1.99164326173125	0.0471563561772319	0.803551136061057	Transcript	Hippocampus
ENST00000568395.1	ENSG00000260565.6	ENSG00000260565	CTD-2270P14.1	-0.0680297851123261	4.12318740987605	-1.99161377402068	0.0471596089509122	0.803551136061057	Transcript	Hippocampus
ENST00000435744.5	ENSG00000224309.7	ENSG00000224309	ANKRD30BP2	0.231208997900959	-1.43795613190483	1.99157066108811	0.0471643650566555	0.803551136061057	Transcript	Hippocampus
ENST00000508441.1	ENSG00000164073.9	ENSG00000164073	MFSD8	-0.441289766087819	-3.53920915046657	-1.99151770691973	0.0471702073761056	0.803551136061057	Transcript	Hippocampus
ENST00000422473.1	ENSG00000233393.1	ENSG00000233393	AP000688.29	0.113202357953623	1.55750734801422	1.99148369370225	0.047173960303567	0.803551136061057	Transcript	Hippocampus
ENST00000472556.5	ENSG00000148814.17	ENSG00000148814	LRRC27	-0.430542175945315	-3.37334843690303	-1.99133550177013	0.0471903143480218	0.803551136061057	Transcript	Hippocampus
ENST00000436427.1	ENSG00000065978.18	ENSG00000065978	YBX1	-0.445913220891293	-3.56106162778892	-1.99128046309353	0.0471963894807161	0.803551136061057	Transcript	Hippocampus
ENST00000491724.1	ENSG00000242412.1	ENSG00000242412	DBIL5P2	0.113073322317789	-1.46403505523262	1.99121394456224	0.0472037326336865	0.803551136061057	Transcript	Hippocampus
ENST00000498545.5	ENSG00000211460.11	ENSG00000211460	TSN	0.531929858528644	-3.59450131189581	1.99089242406279	0.0472392397190282	0.803551136061057	Transcript	Hippocampus
ENST00000572794.1	ENSG00000141556.20	ENSG00000141556	TBCD	0.15938509675692	-2.16499350862811	1.99084665836969	0.0472442956822524	0.803551136061057	Transcript	Hippocampus
ENST00000330149.9	ENSG00000182400.14	ENSG00000182400	TRAPPC6B	0.0859544559803655	4.93889113883882	1.99081045423094	0.0472482956568572	0.803551136061057	Transcript	Hippocampus
ENST00000518805.5	ENSG00000156787.16	ENSG00000156787	TBC1D31	0.419555956648432	-1.24515192161655	1.99067408816765	0.0472633644793964	0.803551136061057	Transcript	Hippocampus
ENST00000503339.5	ENSG00000075539.13	ENSG00000075539	FRYL	0.12165568672658	2.54566226908558	1.99062545258057	0.0472687398263972	0.803551136061057	Transcript	Hippocampus
ENST00000366481.3	ENSG00000162722.8	ENSG00000162722	TRIM58	-0.0701038595239727	1.70453163758223	-1.99057482224805	0.047274336186935	0.803551136061057	Transcript	Hippocampus
ENST00000298454.3	ENSG00000165633.12	ENSG00000165633	VSTM4	-0.0880215866245957	-0.256318152838968	-1.99048266616158	0.0472845239808729	0.803551136061057	Transcript	Hippocampus
ENST00000347132.9	ENSG00000117013.14	ENSG00000117013	KCNQ4	0.606895717317307	-2.12255025831778	1.99042223150105	0.0472912059988397	0.803551136061057	Transcript	Hippocampus
ENST00000434650.6	ENSG00000178927.17	ENSG00000178927	C17orf62	0.500644508404602	-3.65342193761196	1.99035504089773	0.0472986359303565	0.803551136061057	Transcript	Hippocampus
ENST00000221891.8	ENSG00000105290.11	ENSG00000105290	APLP1	-0.248684634058676	3.33608965639528	-1.99024466224541	0.0473108437326057	0.803551136061057	Transcript	Hippocampus
ENST00000359082.3	ENSG00000161681.15	ENSG00000161681	SHANK1	-0.196588523822378	3.17963641579626	-1.99005152849058	0.0473322105923221	0.803551136061057	Transcript	Hippocampus
ENST00000287936.8	ENSG00000113161.15	ENSG00000113161	HMGCR	0.100079356918876	5.99682223821639	1.98989970561929	0.0473490128478334	0.803551136061057	Transcript	Hippocampus
ENST00000323496.5	ENSG00000223551.1	ENSG00000223551	TMSB4XP4	0.132956568960885	-1.13189005798286	1.98984380647846	0.0473552004809143	0.803551136061057	Transcript	Hippocampus
ENST00000374941.8	ENSG00000083750.12	ENSG00000083750	RRAGB	0.0670355412447561	3.1874879952318	1.98964751713675	0.0473769337086401	0.803551136061057	Transcript	Hippocampus
ENST00000515192.5	ENSG00000143437.20	ENSG00000143437	ARNT	-0.388642921878428	-2.42683884440179	-1.98945783973396	0.0473979428606049	0.803551136061057	Transcript	Hippocampus
ENST00000446111.1	ENSG00000169919.16	ENSG00000169919	GUSB	-0.231873659916629	-1.84725169858921	-1.9894224165531	0.0474018672938689	0.803551136061057	Transcript	Hippocampus
ENST00000505078.5	ENSG00000175471.19	ENSG00000175471	MCTP1	0.264551187672624	3.27578888697079	1.98934756495511	0.0474101607914838	0.803551136061057	Transcript	Hippocampus
ENST00000530000.1	ENSG00000233183.2	ENSG00000233183	RP3-468B3.2	-0.0349965788129945	4.68792746734927	-1.9893008407727	0.0474153384148455	0.803551136061057	Transcript	Hippocampus
ENST00000221504.12	ENSG00000104907.12	ENSG00000104907	TRMT1	-0.603706711100067	-2.68393175637363	-1.98928376087304	0.0474172312003428	0.803551136061057	Transcript	Hippocampus
ENST00000469338.1	ENSG00000116266.10	ENSG00000116266	STXBP3	0.30379869656691	-2.01494918677969	1.98926925287381	0.0474188390192958	0.803551136061057	Transcript	Hippocampus
ENST00000415228.5	ENSG00000135297.15	ENSG00000135297	MTO1	-0.691091900567342	-3.70837103506834	-1.98923513566305	0.0474226201698851	0.803551136061057	Transcript	Hippocampus
ENST00000623941.1	ENSG00000280149.1	ENSG00000280149	RP4-751H13.5	0.106477444479684	-1.30865726003423	1.98917795920227	0.0474289575074826	0.803551136061057	Transcript	Hippocampus
ENST00000457492.5	ENSG00000152082.13	ENSG00000152082	MZT2B	0.441215796358293	-3.4994601925928	1.98913813043943	0.047433372479497	0.803551136061057	Transcript	Hippocampus
ENST00000430929.1	ENSG00000061938.16	ENSG00000061938	TNK2	0.323493172254921	-1.90070369005563	1.98912446515104	0.0474348873407609	0.803551136061057	Transcript	Hippocampus
ENST00000351773.7	ENSG00000075407.18	ENSG00000075407	ZNF37A	0.065150830892459	4.24489149558066	1.98874591305967	0.0474768678556189	0.803889160320534	Transcript	Hippocampus
ENST00000456329.7	ENSG00000170234.12	ENSG00000170234	PWWP2A	0.0696624626893431	3.38714269194219	1.98871509287041	0.0474802871207804	0.803889160320534	Transcript	Hippocampus
ENST00000266383.9	ENSG00000139044.10	ENSG00000139044	B4GALNT3	0.310718623035911	0.720137680616791	1.98864387646637	0.0474881888334097	0.803889160320534	Transcript	Hippocampus
ENST00000418761.6	ENSG00000145794.16	ENSG00000145794	MEGF10	-0.594399710125413	-4.29100368711963	-1.9885885383625	0.0474943295587932	0.803889160320534	Transcript	Hippocampus
ENST00000453190.6	ENSG00000113594.9	ENSG00000113594	LIFR	-0.0876339829925341	4.63464127515219	-1.98847540723101	0.0475068855122373	0.803934578999791	Transcript	Hippocampus
ENST00000567396.1	ENSG00000261544.1	ENSG00000261544	RP11-16E23.3	-0.0844332985356025	-0.214581253659912	-1.98830309555302	0.047526015052859	0.8040911971264	Transcript	Hippocampus
ENST00000355683.9	ENSG00000196792.11	ENSG00000196792	STRN3	0.0489517231491536	4.55921383185286	1.98785368535149	0.0475759378642681	0.80418681557908	Transcript	Hippocampus
ENST00000621096.4	ENSG00000110047.17	ENSG00000110047	EHD1	-0.100141623275214	2.98499128359241	-1.98784798953867	0.0475765708686143	0.80418681557908	Transcript	Hippocampus
ENST00000451943.6	ENSG00000167986.13	ENSG00000167986	DDB1	-0.354246436536437	-1.63024112027075	-1.9878156548733	0.0475801645174691	0.80418681557908	Transcript	Hippocampus
ENST00000620618.4	ENSG00000235831.6	ENSG00000235831	BHLHE40-AS1	0.59711310492479	-3.92015733925464	1.98775800904118	0.0475865717975591	0.80418681557908	Transcript	Hippocampus
ENST00000474104.5	ENSG00000163214.20	ENSG00000163214	DHX57	-0.0824750316291484	1.6317400917249	-1.9876465314732	0.0475989644907237	0.80418681557908	Transcript	Hippocampus
ENST00000233242.5	ENSG00000084674.14	ENSG00000084674	APOB	-0.125673448669234	0.211329040526851	-1.98764300661157	0.047599356385544	0.80418681557908	Transcript	Hippocampus
ENST00000531500.5	ENSG00000119707.13	ENSG00000119707	RBM25	0.222260579828295	-0.290674975341392	1.98763005480699	0.047600796393157	0.80418681557908	Transcript	Hippocampus
ENST00000339738.9	ENSG00000149599.15	ENSG00000149599	DUSP15	-0.441708135183593	-3.60677718586443	-1.98746124786755	0.0476195680506221	0.804264211065632	Transcript	Hippocampus
ENST00000512570.1	ENSG00000165810.16	ENSG00000165810	BTNL9	-0.135484410141187	0.646079858186741	-1.98741123484642	0.0476251307948874	0.804264211065632	Transcript	Hippocampus
ENST00000563636.5	ENSG00000141002.18	ENSG00000141002	TCF25	-0.109544269668327	-0.207349111700959	-1.9869685808598	0.0476743893079426	0.804715908905663	Transcript	Hippocampus
ENST00000222139.10	ENSG00000187266.13	ENSG00000187266	EPOR	0.1216385176428	0.286873935353068	1.98694773439483	0.0476767101614122	0.804715908905663	Transcript	Hippocampus
ENST00000343090.10	ENSG00000130939.18	ENSG00000130939	UBE4B	0.0394054753761854	4.67142951289391	1.98688394856615	0.0476838120806058	0.804715908905663	Transcript	Hippocampus
ENST00000522589.1	ENSG00000254370.1	ENSG00000254370	RP11-181B11.1	0.205583204122839	-2.4904409180692	1.98680106882667	0.0476930412511991	0.804715908905663	Transcript	Hippocampus
ENST00000445516.1	ENSG00000001631.15	ENSG00000001631	KRIT1	-0.499741601829927	-3.03641799021263	-1.98672701084134	0.047701289340517	0.804715908905663	Transcript	Hippocampus
ENST00000465882.5	ENSG00000114030.12	ENSG00000114030	KPNA1	-0.511859075719809	-0.198821426901843	-1.98644198423371	0.047733044956374	0.80497281158986	Transcript	Hippocampus
ENST00000356309.7	ENSG00000146918.19	ENSG00000146918	NCAPG2	0.450890229367813	1.49600277042379	1.98634305345522	0.0477440712831173	0.80497281158986	Transcript	Hippocampus
ENST00000479377.5	ENSG00000109339.18	ENSG00000109339	MAPK10	-0.459344922811899	-3.35728708822537	-1.98632419123183	0.0477461738156111	0.80497281158986	Transcript	Hippocampus
ENST00000543251.5	ENSG00000164338.9	ENSG00000164338	UTP15	-0.0623797151112993	2.36339086245818	-1.98616636228823	0.0477637697398679	0.805008022584724	Transcript	Hippocampus
ENST00000569482.5	ENSG00000140400.15	ENSG00000140400	MAN2C1	-0.524666498923162	-0.397787084044298	-1.98612812210582	0.0477680338584739	0.805008022584724	Transcript	Hippocampus
ENST00000531473.5	ENSG00000104522.15	ENSG00000104522	TSTA3	-0.28185038261313	-2.13383142108457	-1.98590829923205	0.0477925522858052	0.805011946306069	Transcript	Hippocampus
ENST00000392676.7	ENSG00000154265.15	ENSG00000154265	ABCA5	0.0987604261892628	4.00211761986864	1.98580585607254	0.0478039821364297	0.805011946306069	Transcript	Hippocampus
ENST00000549347.1	ENSG00000079337.15	ENSG00000079337	RAPGEF3	0.179195609725589	-1.96458777349942	1.9858020465722	0.0478044072168071	0.805011946306069	Transcript	Hippocampus
ENST00000422240.6	ENSG00000143801.16	ENSG00000143801	PSEN2	-0.339928631594902	-1.25502576552852	-1.98577155283531	0.0478078099536559	0.805011946306069	Transcript	Hippocampus
ENST00000502687.1	ENSG00000163697.16	ENSG00000163697	APBB2	-0.168457411157686	-1.6518318454567	-1.98556055169786	0.0478313607617395	0.805241996731282	Transcript	Hippocampus
ENST00000415075.5	ENSG00000130714.15	ENSG00000130714	POMT1	-0.241032195906139	-2.57721195587474	-1.98540502682965	0.0478487258752833	0.805331836495163	Transcript	Hippocampus
ENST00000399387.8	ENSG00000186960.10	ENSG00000186960	LINC01551	-0.119958804685754	3.72623415553399	-1.98529741684285	0.0478607441714297	0.805331836495163	Transcript	Hippocampus
ENST00000498076.5	ENSG00000147813.15	ENSG00000147813	NAPRT	-0.481090982291296	-3.10160015398011	-1.9852470834018	0.0478663664775895	0.805331836495163	Transcript	Hippocampus
ENST00000636523.1	ENSG00000174705.12	ENSG00000174705	SH3PXD2B	-0.245006356764648	-1.76294810093278	-1.98513118884837	0.0478793141583434	0.805383274370597	Transcript	Hippocampus
ENST00000577580.1	ENSG00000007202.14	ENSG00000007202	KIAA0100	-0.218820549568777	-2.21418701650138	-1.98478217465427	0.0479183237003959	0.805651441535143	Transcript	Hippocampus
ENST00000380320.8	ENSG00000138080.13	ENSG00000138080	EMILIN1	-0.143183671622244	1.10982904037005	-1.98473865913635	0.047923189337844	0.805651441535143	Transcript	Hippocampus
ENST00000495541.1	ENSG00000123983.13	ENSG00000123983	ACSL3	-0.348789523774065	-2.83162537171066	-1.98472302577386	0.0479249374660293	0.805651441535143	Transcript	Hippocampus
ENST00000330676.7	ENSG00000185561.9	ENSG00000185561	TLCD2	-0.0412319526082651	3.67280145222553	-1.98452157205271	0.047947468907854	0.805861092477632	Transcript	Hippocampus
ENST00000261169.10	ENSG00000048540.14	ENSG00000048540	LMO3	-0.355910927798662	3.60286463873342	-1.98440928069324	0.0479600319308367	0.805861092477632	Transcript	Hippocampus
ENST00000287022.9	ENSG00000156467.9	ENSG00000156467	UQCRB	0.0689200300958509	5.28057770236851	1.98432097632494	0.0479699132687591	0.805861092477632	Transcript	Hippocampus
ENST00000302217.9	ENSG00000071054.16	ENSG00000071054	MAP4K4	0.100972597184452	5.16856256828061	1.98425440192587	0.0479773641393741	0.805861092477632	Transcript	Hippocampus
ENST00000475022.1	ENSG00000076984.17	ENSG00000076984	MAP2K7	-0.0660824006318497	0.308735207113465	-1.98414969122266	0.0479890851229411	0.805861092477632	Transcript	Hippocampus
ENST00000322146.9	ENSG00000196267.12	ENSG00000196267	ZNF836	-0.621640380345673	-0.143869230690993	-1.98403048139156	0.0480024320338311	0.805861092477632	Transcript	Hippocampus
ENST00000306984.6	ENSG00000168303.6	ENSG00000168303	MPLKIP	0.0334923957089217	3.98730162786978	1.98392662217107	0.0480140628203614	0.805861092477632	Transcript	Hippocampus
ENST00000489806.5	ENSG00000148688.13	ENSG00000148688	RPP30	0.077000374127985	1.57522091060549	1.98387458031047	0.0480198916782701	0.805861092477632	Transcript	Hippocampus
ENST00000451711.1	ENSG00000227021.1	ENSG00000227021	AC007557.3	-0.191263271770154	-1.83836702205354	-1.98381580920163	0.0480264749517254	0.805861092477632	Transcript	Hippocampus
ENST00000538334.1	ENSG00000089053.12	ENSG00000089053	ANAPC5	0.0689891700811562	4.45166116591732	1.98372697804798	0.0480364268605868	0.805862026304994	Transcript	Hippocampus
ENST00000428799.1	ENSG00000196236.12	ENSG00000196236	XPNPEP3	-0.212621656197397	-1.24137898094988	-1.98353107650336	0.0480583802015321	0.806064255034184	Transcript	Hippocampus
ENST00000427644.1	ENSG00000230530.1	ENSG00000230530	LIMD1-AS1	0.17910068936744	-1.77793813752048	1.983429636946	0.0480697511621986	0.806088942934306	Transcript	Hippocampus
ENST00000495953.2	ENSG00000079337.15	ENSG00000079337	RAPGEF3	-0.366805454124003	-3.23903523497391	-1.98322726901639	0.0480924425629886	0.806173183118532	Transcript	Hippocampus
ENST00000405898.5	ENSG00000166263.13	ENSG00000166263	STXBP4	-0.609288486448383	-3.90515700209944	-1.98319101177985	0.0480965090207348	0.806173183118532	Transcript	Hippocampus
ENST00000518889.1	ENSG00000129422.14	ENSG00000129422	MTUS1	0.198159063504847	-1.34284194020326	1.98292547713659	0.0481262991017247	0.806173183118532	Transcript	Hippocampus
ENST00000515838.2	ENSG00000173933.19	ENSG00000173933	RBM4	-0.247975812136524	-2.28069015567482	-1.98289971131517	0.0481291905732387	0.806173183118532	Transcript	Hippocampus
ENST00000373257.7	ENSG00000132793.11	ENSG00000132793	LPIN3	-0.173369371741685	0.881241251828861	-1.98288144405222	0.0481312406362731	0.806173183118532	Transcript	Hippocampus
ENST00000595791.5	ENSG00000105695.14	ENSG00000105695	MAG	0.689458188925201	-2.38802362795465	1.98272109519026	0.0481492391196943	0.806173183118532	Transcript	Hippocampus
ENST00000565593.1	ENSG00000103264.16	ENSG00000103264	FBXO31	-0.0935989649649163	3.43052192865943	-1.98271271449187	0.0481501799738518	0.806173183118532	Transcript	Hippocampus
ENST00000618101.4	ENSG00000119508.17	ENSG00000119508	NR4A3	0.817004961482446	-3.78545084820295	1.98267890886179	0.0481539753004205	0.806173183118532	Transcript	Hippocampus
ENST00000514249.5	ENSG00000197826.11	ENSG00000197826	C4orf22	-0.267836730636189	-1.88643633117907	-1.98254615660816	0.0481688817136454	0.806189183020352	Transcript	Hippocampus
ENST00000536370.5	ENSG00000111837.11	ENSG00000111837	MAK	-0.584807740976264	-3.46709252279124	-1.9821873514693	0.0482091905111073	0.806189183020352	Transcript	Hippocampus
ENST00000521020.1	ENSG00000158941.16	ENSG00000158941	CCAR2	-0.13561871178035	-1.29439784819539	-1.982141284042	0.0482143678671073	0.806189183020352	Transcript	Hippocampus
ENST00000527767.7	ENSG00000151702.16	ENSG00000151702	FLI1	0.512070181301109	-3.69768497233522	1.98208959668694	0.0482201773853419	0.806189183020352	Transcript	Hippocampus
ENST00000540920.1	ENSG00000256581.1	ENSG00000256581	NLRP9P1	-0.182105131548288	-2.48236983379774	-1.9818255410545	0.0482498657354213	0.806189183020352	Transcript	Hippocampus
ENST00000368575.3	ENSG00000143545.8	ENSG00000143545	RAB13	-0.125508949322509	2.1975200473727	-1.98182429803695	0.0482500055270454	0.806189183020352	Transcript	Hippocampus
ENST00000428584.5	ENSG00000235954.6	ENSG00000235954	TTC28-AS1	0.102178415210886	0.290966315471163	1.98179536982712	0.0482532589335441	0.806189183020352	Transcript	Hippocampus
ENST00000521216.5	ENSG00000113558.18	ENSG00000113558	SKP1	0.0739583967975359	5.60861583795573	1.98176302989714	0.0482568962576655	0.806189183020352	Transcript	Hippocampus
ENST00000367506.9	ENSG00000121486.11	ENSG00000121486	TRMT1L	0.0566267027208286	3.85644436561354	1.98173827615078	0.0482596805077293	0.806189183020352	Transcript	Hippocampus
ENST00000319080.11	ENSG00000175727.13	ENSG00000175727	MLXIP	-0.0561704734067723	3.75293831022752	-1.98169966071414	0.0482640241625369	0.806189183020352	Transcript	Hippocampus
ENST00000558660.1	ENSG00000259494.1	ENSG00000259494	MRPL46	0.0844832128627252	0.928308758322925	1.98139492112453	0.0482983143461922	0.806189183020352	Transcript	Hippocampus
ENST00000405742.7	ENSG00000185339.8	ENSG00000185339	TCN2	-0.658833325780099	-1.95819338759519	-1.9811794575349	0.0483225713337405	0.806189183020352	Transcript	Hippocampus
ENST00000511391.1	ENSG00000113369.8	ENSG00000113369	ARRDC3	-0.616443736077475	-3.60006450146177	-1.98116478439143	0.0483242236164511	0.806189183020352	Transcript	Hippocampus
ENST00000487402.1	ENSG00000164091.11	ENSG00000164091	WDR82	0.102717083067907	2.27238582560288	1.98105880937265	0.0483361584450939	0.806189183020352	Transcript	Hippocampus
ENST00000570391.5	ENSG00000185813.10	ENSG00000185813	PCYT2	-0.763755364815384	-3.47730546875816	-1.98098355305235	0.0483446352660132	0.806189183020352	Transcript	Hippocampus
ENST00000389759.7	ENSG00000144283.21	ENSG00000144283	PKP4	0.0822291157670198	6.67667245184962	1.98080135606877	0.048365163003234	0.806189183020352	Transcript	Hippocampus
ENST00000272369.13	ENSG00000143995.19	ENSG00000143995	MEIS1	-0.437504792588909	-3.2336145534401	-1.9807832058625	0.0483672083500186	0.806189183020352	Transcript	Hippocampus
ENST00000586085.5	ENSG00000074657.13	ENSG00000074657	ZNF532	-0.195079440583407	-1.74684272827912	-1.98064863508018	0.0483823754074633	0.806189183020352	Transcript	Hippocampus
ENST00000462327.1	ENSG00000119979.16	ENSG00000119979	FAM45A	-0.0466593303150125	1.76466118722173	-1.9805412912537	0.0483944766745639	0.806189183020352	Transcript	Hippocampus
ENST00000243040.10	ENSG00000123349.13	ENSG00000123349	PFDN5	-0.436812106749421	-2.97019574749415	-1.98050054574849	0.0483990707345816	0.806189183020352	Transcript	Hippocampus
ENST00000379957.8	ENSG00000165046.12	ENSG00000165046	LETM2	-0.500672150525367	-4.06676910399045	-1.98047170302393	0.0484023229771487	0.806189183020352	Transcript	Hippocampus
ENST00000464528.5	ENSG00000167716.18	ENSG00000167716	WDR81	-0.236382584737055	-0.573441637124774	-1.98042430583127	0.048407667781268	0.806189183020352	Transcript	Hippocampus
ENST00000433272.6	ENSG00000139263.11	ENSG00000139263	LRIG3	0.573981528782084	-2.02508433545051	1.98032720284311	0.0484186192764723	0.806189183020352	Transcript	Hippocampus
ENST00000491084.5	ENSG00000163463.11	ENSG00000163463	KRTCAP2	-0.446586386557433	-3.40637312448856	-1.98012755595512	0.0484411424697884	0.806189183020352	Transcript	Hippocampus
ENST00000381831.7	ENSG00000159131.16	ENSG00000159131	GART	-0.632891601330402	-3.02905298583972	-1.98008245581469	0.0484462316720916	0.806189183020352	Transcript	Hippocampus
ENST00000511214.1	ENSG00000159210.9	ENSG00000159210	SNF8	-0.149090312350644	-2.11504675539567	-1.97998868099249	0.048456814879531	0.806189183020352	Transcript	Hippocampus
ENST00000434263.6	ENSG00000182732.16	ENSG00000182732	RGS6	-0.234753667666946	-1.49766506961799	-1.979941790725	0.0484621075367636	0.806189183020352	Transcript	Hippocampus
ENST00000458228.5	ENSG00000226688.6	ENSG00000226688	ENTPD1-AS1	0.127114979742017	-0.277956920888696	1.97986255644976	0.0484710520753959	0.806189183020352	Transcript	Hippocampus
ENST00000417086.5	ENSG00000224189.6	ENSG00000224189	HAGLR	0.378569104449671	-1.95918785164128	1.97980037154384	0.0484780729328112	0.806189183020352	Transcript	Hippocampus
ENST00000445275.6	ENSG00000141198.13	ENSG00000141198	TOM1L1	-0.589915611531633	-1.00799498851022	-1.97974563351817	0.0484842537253727	0.806189183020352	Transcript	Hippocampus
ENST00000498837.1	ENSG00000058262.9	ENSG00000058262	SEC61A1	-0.188177990868235	-2.49331932167593	-1.97972652508462	0.0484864115275171	0.806189183020352	Transcript	Hippocampus
ENST00000437707.1	ENSG00000214654.6	ENSG00000214654	RP11-27I1.4	-0.125960015242505	-1.89962244028529	-1.97960778129292	0.0484998223754567	0.806189183020352	Transcript	Hippocampus
ENST00000608958.1	ENSG00000145391.13	ENSG00000145391	SETD7	-0.0548134688631976	1.25348034707575	-1.97937344441184	0.0485262974106175	0.806189183020352	Transcript	Hippocampus
ENST00000368331.5	ENSG00000116580.18	ENSG00000116580	GON4L	0.183314602946019	3.45123413669251	1.97928502487903	0.0485362900851545	0.806189183020352	Transcript	Hippocampus
ENST00000503265.4	ENSG00000177084.16	ENSG00000177084	POLE	-0.0857204070190784	-0.700742292685093	-1.97921105264943	0.0485446513403368	0.806189183020352	Transcript	Hippocampus
ENST00000466844.1	ENSG00000009954.10	ENSG00000009954	BAZ1B	-0.104353575561238	-0.604718202599312	-1.97919851878601	0.0485460681927403	0.806189183020352	Transcript	Hippocampus
ENST00000545112.5	ENSG00000133316.15	ENSG00000133316	WDR74	-0.147562049325248	-0.751447582392396	-1.97912907380388	0.0485539190210048	0.806189183020352	Transcript	Hippocampus
ENST00000470019.5	ENSG00000112655.15	ENSG00000112655	PTK7	-0.691702232019001	-3.48946180549519	-1.97912056749541	0.0485548807417186	0.806189183020352	Transcript	Hippocampus
ENST00000437646.1	ENSG00000227078.1	ENSG00000227078	AC004448.2	0.230659459975842	-2.266823736372	1.97910513755352	0.0485566252873677	0.806189183020352	Transcript	Hippocampus
ENST00000481476.1	ENSG00000148344.10	ENSG00000148344	PTGES	0.456111350075538	-3.26753334422248	1.97905888273569	0.0485618552829472	0.806189183020352	Transcript	Hippocampus
ENST00000439230.5	ENSG00000061938.16	ENSG00000061938	TNK2	0.362293941669812	-0.511834154650572	1.97904303188896	0.0485636476348934	0.806189183020352	Transcript	Hippocampus
ENST00000560807.5	ENSG00000140395.8	ENSG00000140395	WDR61	0.25037700352641	-1.76514988829417	1.97886669651572	0.0485835907136079	0.806189183020352	Transcript	Hippocampus
ENST00000491692.5	ENSG00000152527.13	ENSG00000152527	PLEKHH2	-0.185748584308685	-2.10522138682815	-1.97881106533943	0.0485898838898294	0.806189183020352	Transcript	Hippocampus
ENST00000463601.1	ENSG00000103197.16	ENSG00000103197	TSC2	0.123712072499599	-0.548108042045665	1.9788052388588	0.0485905430396764	0.806189183020352	Transcript	Hippocampus
ENST00000552624.5	ENSG00000067715.13	ENSG00000067715	SYT1	0.791543541911928	-2.59610761627231	1.97858554763449	0.0486154022136677	0.806391098821769	Transcript	Hippocampus
ENST00000368585.3	ENSG00000171811.12	ENSG00000171811	CFAP46	-0.20540152643183	-1.33554325673205	-1.97847714107519	0.0486276729152721	0.806391098821769	Transcript	Hippocampus
ENST00000434570.6	ENSG00000183597.15	ENSG00000183597	TANGO2	-0.526365565064852	-2.46163575437136	-1.97843519861816	0.048632421145678	0.806391098821769	Transcript	Hippocampus
ENST00000478788.1	ENSG00000240132.1	ENSG00000240132	ETF1P2	-0.064863530790102	0.394422996330395	-1.97812988291724	0.0486669971704415	0.806492605281471	Transcript	Hippocampus
ENST00000603918.1	ENSG00000271095.1	ENSG00000271095	BNIP3P28	-0.093339700464078	-0.632874421128393	-1.97812789656893	0.0486672221858632	0.806492605281471	Transcript	Hippocampus
ENST00000564942.1	ENSG00000155393.12	ENSG00000155393	HEATR3	-0.251920190971194	-2.42404392033304	-1.97810653629691	0.0486696419531791	0.806492605281471	Transcript	Hippocampus
ENST00000532314.5	ENSG00000166793.10	ENSG00000166793	YPEL4	0.60082227942018	-1.71376545397147	1.97803136112147	0.0486781588701899	0.806492605281471	Transcript	Hippocampus
ENST00000521617.5	ENSG00000205133.11	ENSG00000205133	TRIQK	0.527719991227633	-3.35029106858423	1.97764169808352	0.0487223256013038	0.806934465844025	Transcript	Hippocampus
ENST00000369747.7	ENSG00000118420.16	ENSG00000118420	UBE3D	0.270277606892886	0.518214337969224	1.97745656236002	0.0487433218236332	0.806934465844025	Transcript	Hippocampus
ENST00000624755.1	ENSG00000278995.1	ENSG00000278995	Z69720.3	-0.194321464233492	-2.50868772748383	-1.97741960498047	0.048747514069241	0.806934465844025	Transcript	Hippocampus
ENST00000424263.6	ENSG00000019485.12	ENSG00000019485	PRDM11	-0.418950594707807	-2.59188065385406	-1.9773396777632	0.0487565816208005	0.806934465844025	Transcript	Hippocampus
ENST00000449068.1	ENSG00000110436.11	ENSG00000110436	SLC1A2	-0.166183382060531	2.2722058082291	-1.97730036444585	0.0487610421442539	0.806934465844025	Transcript	Hippocampus
ENST00000617408.1	ENSG00000249158.6	ENSG00000249158	PCDHA11	-0.520389364053025	-3.79855502337463	-1.9772717835026	0.0487642851790896	0.806934465844025	Transcript	Hippocampus
ENST00000559390.5	ENSG00000185880.12	ENSG00000185880	TRIM69	0.544764810176526	-3.48983507428949	1.97682136777852	0.0488154171621155	0.807616463821256	Transcript	Hippocampus
ENST00000476556.5	ENSG00000142599.17	ENSG00000142599	RERE	-0.273731212996961	-2.58814383345032	-1.97668598827768	0.0488307945112519	0.807706769824448	Transcript	Hippocampus
ENST00000229387.6	ENSG00000111783.12	ENSG00000111783	RFX4	-0.347256665631181	1.5558893570192	-1.97647464719012	0.0488548082705454	0.80793046730485	Transcript	Hippocampus
ENST00000495381.5	ENSG00000175455.14	ENSG00000175455	CCDC14	-0.439464318548025	-2.6409768408418	-1.97639235290478	0.0488641617010277	0.80793046730485	Transcript	Hippocampus
ENST00000617368.1	ENSG00000277199.1	ENSG00000277199	CH17-125A10.2	0.128021335008534	-1.05595261616236	1.97606846159954	0.0489009893063778	0.808318498356358	Transcript	Hippocampus
ENST00000368990.7	ENSG00000107679.14	ENSG00000107679	PLEKHA1	0.0472224642184598	5.6444990642656	1.97601137293891	0.0489074829168471	0.808318498356358	Transcript	Hippocampus
ENST00000259708.7	ENSG00000137171.14	ENSG00000137171	KLC4	-0.48829731576734	-1.59767851037385	-1.9757684047061	0.0489351277267903	0.808611279610443	Transcript	Hippocampus
ENST00000487318.6	ENSG00000115425.13	ENSG00000115425	PECR	-0.0659213065722439	0.360998783623315	-1.97555192503439	0.0489597697747313	0.808854334048721	Transcript	Hippocampus
ENST00000421364.5	ENSG00000054267.20	ENSG00000054267	ARID4B	-0.290591827365838	1.05457706431532	-1.97526745852102	0.0489921667177492	0.80898353645942	Transcript	Hippocampus
ENST00000437341.5	ENSG00000114770.16	ENSG00000114770	ABCC5	-0.431232893221174	-3.0321627273034	-1.97497422337742	0.0490255812001492	0.80898353645942	Transcript	Hippocampus
ENST00000573173.1	ENSG00000224877.3	ENSG00000224877	C17orf89	0.134856892378719	-1.97822622368272	1.97496171045442	0.0490270074893115	0.80898353645942	Transcript	Hippocampus
ENST00000529220.5	ENSG00000066382.16	ENSG00000066382	MPPED2	0.413505967389295	-2.77075130677101	1.97495589560081	0.0490276703089908	0.80898353645942	Transcript	Hippocampus
ENST00000341189.8	ENSG00000102401.19	ENSG00000102401	ARMCX3	0.0915555172550749	3.81309154075646	1.97490813824746	0.0490331143282501	0.80898353645942	Transcript	Hippocampus
ENST00000269967.3	ENSG00000142039.3	ENSG00000142039	CCDC97	-0.0508834665452869	2.31182788277566	-1.97488820391962	0.049035386859161	0.80898353645942	Transcript	Hippocampus
ENST00000546676.1	ENSG00000139624.12	ENSG00000139624	CERS5	-0.201027776568471	-2.46765747174104	-1.97487289199693	0.0490371324920939	0.80898353645942	Transcript	Hippocampus
ENST00000539809.1	ENSG00000196458.10	ENSG00000196458	ZNF605	-0.167351501981963	-2.1493135600962	-1.97452918668006	0.0490763303376145	0.809182848327716	Transcript	Hippocampus
ENST00000472822.5	ENSG00000117139.16	ENSG00000117139	KDM5B	-0.127899179624264	0.707228474608049	-1.97439921782426	0.0490911595039921	0.809182848327716	Transcript	Hippocampus
ENST00000341524.5	ENSG00000069424.14	ENSG00000069424	KCNAB2	-0.649530674186637	-1.16872221543746	-1.97438753703206	0.0490924924421246	0.809182848327716	Transcript	Hippocampus
ENST00000485653.1	ENSG00000150540.13	ENSG00000150540	HNMT	0.411698870046244	-3.14531420482037	1.97433141057809	0.0490988976634592	0.809182848327716	Transcript	Hippocampus
ENST00000356853.9	ENSG00000187736.12	ENSG00000187736	NHEJ1	0.0996819377565567	1.29767801667763	1.97432083847235	0.0491001042442455	0.809182848327716	Transcript	Hippocampus
ENST00000358308.7	ENSG00000213390.10	ENSG00000213390	ARHGAP19	0.704202245926286	-3.73989272949298	1.97424433572392	0.0491088361488324	0.809182848327716	Transcript	Hippocampus
ENST00000475322.1	ENSG00000114573.9	ENSG00000114573	ATP6V1A	-0.693842065904638	-1.32574620372592	-1.97406058579816	0.0491298144255056	0.80936474175265	Transcript	Hippocampus
ENST00000623080.1	ENSG00000279423.1	ENSG00000279423	RP11-671J11.5	0.474346020420797	-0.931891633409997	1.97384072700848	0.04915492508506	0.809369200701435	Transcript	Hippocampus
ENST00000569075.5	ENSG00000103978.15	ENSG00000103978	TMEM87A	-0.173652603066549	-1.02508281325101	-1.97369489960917	0.0491715863865617	0.809369200701435	Transcript	Hippocampus
ENST00000595853.1	ENSG00000268055.1	ENSG00000268055	AC067969.2	-0.276600340467346	-2.64251735012687	-1.97367272736897	0.0491741200609604	0.809369200701435	Transcript	Hippocampus
ENST00000338745.10	ENSG00000182568.16	ENSG00000182568	SATB1	0.136879812368841	4.52579474996285	1.97359651164478	0.0491828302512739	0.809369200701435	Transcript	Hippocampus
ENST00000526870.1	ENSG00000030066.13	ENSG00000030066	NUP160	-0.101612095163719	-0.587916477155398	-1.97353871449052	0.0491894363719163	0.809369200701435	Transcript	Hippocampus
ENST00000457981.5	ENSG00000101473.16	ENSG00000101473	ACOT8	0.300129585746522	-2.09890569277358	1.97353622403935	0.0491897210432317	0.809369200701435	Transcript	Hippocampus
ENST00000355740.6	ENSG00000026103.20	ENSG00000026103	FAS	-0.16257879553042	1.31553587119695	-1.97338100179739	0.0492074664797077	0.809497616749309	Transcript	Hippocampus
ENST00000481782.1	ENSG00000132780.16	ENSG00000132780	NASP	0.0737428641167683	3.75398858316431	1.97236128830193	0.0493241771114167	0.811022733645283	Transcript	Hippocampus
ENST00000554357.5	ENSG00000100815.12	ENSG00000100815	TRIP11	0.119690443119992	3.82769296940221	1.97219684317271	0.0493430203893617	0.811022733645283	Transcript	Hippocampus
ENST00000490299.5	ENSG00000136643.11	ENSG00000136643	RPS6KC1	0.328232656831188	1.21522365564206	1.97218165922966	0.0493447605780037	0.811022733645283	Transcript	Hippocampus
ENST00000601553.1	ENSG00000197360.9	ENSG00000197360	ZNF98	-0.232734877074467	-2.20918997858311	-1.97214068496962	0.0493494567797326	0.811022733645283	Transcript	Hippocampus
ENST00000539435.5	ENSG00000170579.15	ENSG00000170579	DLGAP1	0.95686847890949	-3.78967804126069	1.97213618181816	0.0493499729244683	0.811022733645283	Transcript	Hippocampus
ENST00000498376.1	ENSG00000164068.15	ENSG00000164068	RNF123	0.388456195915635	-2.79735040811704	1.97202641736229	0.0493625553748579	0.811065828638025	Transcript	Hippocampus
ENST00000493582.5	ENSG00000068024.16	ENSG00000068024	HDAC4	0.176777794998813	-0.137075312570437	1.97189358128446	0.0493777861712812	0.811152411884929	Transcript	Hippocampus
ENST00000334574.12	ENSG00000186628.12	ENSG00000186628	FSD2	-0.0628981046917663	0.759888487481451	-1.97162502251421	0.0494085908323295	0.811178163166201	Transcript	Hippocampus
ENST00000450214.6	ENSG00000127314.17	ENSG00000127314	RAP1B	-0.563191295812349	-2.8831225984018	-1.97115311671776	0.049462759348377	0.811178163166201	Transcript	Hippocampus
ENST00000622694.4	ENSG00000015475.18	ENSG00000015475	BID	-0.711512509509555	-0.654087715458674	-1.97096879597876	0.0494839305015135	0.811178163166201	Transcript	Hippocampus
ENST00000499217.6	ENSG00000247240.7	ENSG00000247240	UBL7-AS1	-0.240985601901452	-2.59575693298885	-1.97093736166713	0.0494875418207611	0.811178163166201	Transcript	Hippocampus
ENST00000635155.1	ENSG00000184470.20	ENSG00000184470	TXNRD2	-0.208460155968957	-2.26665081899418	-1.97082751975641	0.049500162711224	0.811178163166201	Transcript	Hippocampus
ENST00000617689.4	ENSG00000083535.15	ENSG00000083535	PIBF1	0.215131893569045	1.61095849771849	1.97081546651074	0.0495015478002379	0.811178163166201	Transcript	Hippocampus
ENST00000509600.1	ENSG00000071127.16	ENSG00000071127	WDR1	-0.188724461974363	-2.35601605438623	-1.97078928307006	0.04950455676171	0.811178163166201	Transcript	Hippocampus
ENST00000351030.7	ENSG00000136811.16	ENSG00000136811	ODF2	0.107671348586681	2.91601927118411	1.97070710447804	0.0495140016019965	0.811178163166201	Transcript	Hippocampus
ENST00000310799.7	ENSG00000174370.9	ENSG00000174370	C11orf45	0.131168442552596	-0.247941959980595	1.97063310876303	0.0495225072773437	0.811178163166201	Transcript	Hippocampus
ENST00000395127.6	ENSG00000055332.16	ENSG00000055332	EIF2AK2	-0.187306457820778	1.87398803781773	-1.97063254076372	0.0495225725726096	0.811178163166201	Transcript	Hippocampus
ENST00000483664.5	ENSG00000196456.10	ENSG00000196456	ZNF775	0.0931650076042328	-0.0735025908842934	1.97050737207497	0.0495369633075667	0.811178163166201	Transcript	Hippocampus
ENST00000308774.6	ENSG00000173113.6	ENSG00000173113	TRMT112	0.182713228249664	1.63583888105452	1.97000524534314	0.0495947285933796	0.811178163166201	Transcript	Hippocampus
ENST00000513240.5	ENSG00000204580.12	ENSG00000204580	DDR1	-0.27536721897115	-0.675400570709255	-1.96987556424657	0.0496096564831433	0.811178163166201	Transcript	Hippocampus
ENST00000434945.6	ENSG00000178202.12	ENSG00000178202	KDELC2	-0.100471305143642	2.42594657289494	-1.96985375097587	0.0496121678307496	0.811178163166201	Transcript	Hippocampus
ENST00000610897.4	ENSG00000078369.17	ENSG00000078369	GNB1	0.127532965128303	3.77653680185457	1.9698384415859	0.0496139304547579	0.811178163166201	Transcript	Hippocampus
ENST00000272898.11	ENSG00000144451.18	ENSG00000144451	SPAG16	-0.113555783637406	1.85910857874779	-1.96981975616101	0.0496160818450289	0.811178163166201	Transcript	Hippocampus
ENST00000392323.6	ENSG00000115415.18	ENSG00000115415	STAT1	-0.347242740092724	-1.41166242621857	-1.96978266492763	0.0496203526640589	0.811178163166201	Transcript	Hippocampus
ENST00000321348.8	ENSG00000071967.11	ENSG00000071967	CYBRD1	-0.122495881355363	4.95649688906386	-1.96975612678668	0.0496234085517843	0.811178163166201	Transcript	Hippocampus
ENST00000614054.4	ENSG00000172992.11	ENSG00000172992	DCAKD	-0.125221567382123	2.85691907264342	-1.96972203639447	0.0496273343197339	0.811178163166201	Transcript	Hippocampus
ENST00000625054.1	ENSG00000280153.1	ENSG00000280153	RP11-876N24.3	0.168563178336482	-0.479970404098073	1.96969874161267	0.049630017041462	0.811178163166201	Transcript	Hippocampus
ENST00000585856.2	ENSG00000011304.18	ENSG00000011304	PTBP1	-0.203218508210919	-1.86619117264771	-1.96964565423666	0.0496361312557288	0.811178163166201	Transcript	Hippocampus
ENST00000566569.1	ENSG00000140400.15	ENSG00000140400	MAN2C1	-0.112008156333953	-0.600673703781688	-1.96962377282078	0.0496386515811991	0.811178163166201	Transcript	Hippocampus
ENST00000412253.1	ENSG00000003137.8	ENSG00000003137	CYP26B1	-0.70017649328207	-1.98282824472335	-1.96958102038359	0.0496435761647859	0.811178163166201	Transcript	Hippocampus
ENST00000626459.2	ENSG00000135597.18	ENSG00000135597	REPS1	0.877313976344817	-2.41389742107261	1.96948950551328	0.0496541189966351	0.811178163166201	Transcript	Hippocampus
ENST00000431660.5	ENSG00000075142.13	ENSG00000075142	SRI	-0.0830871899571173	0.37220453447258	-1.96940141278189	0.0496642693672393	0.811178163166201	Transcript	Hippocampus
ENST00000589735.1	ENSG00000267697.1	ENSG00000267697	LUZP6	0.509111540421464	-4.55371483544115	1.96920709458494	0.0496866656078373	0.811178163166201	Transcript	Hippocampus
ENST00000486480.1	ENSG00000054356.13	ENSG00000054356	PTPRN	-0.235215466010415	-1.53935458398302	-1.96919680977828	0.0496878512253086	0.811178163166201	Transcript	Hippocampus
ENST00000551250.1	ENSG00000173588.14	ENSG00000173588	CEP83	-0.261204312458392	-1.98558788026566	-1.96892656861029	0.049719012770502	0.811178163166201	Transcript	Hippocampus
ENST00000492742.5	ENSG00000160193.11	ENSG00000160193	WDR4	-0.473670931061384	-3.73161853647822	-1.96886233479381	0.0497264220007092	0.811178163166201	Transcript	Hippocampus
ENST00000360537.6	ENSG00000118495.18	ENSG00000118495	PLAGL1	0.37772982536925	-0.334228090293306	1.9686947873834	0.0497457526037236	0.811178163166201	Transcript	Hippocampus
ENST00000556648.1	ENSG00000070269.13	ENSG00000070269	TMEM260	0.0982644980323248	1.02101082817923	1.96864562124104	0.0497514262954783	0.811178163166201	Transcript	Hippocampus
ENST00000370861.1	ENSG00000101182.14	ENSG00000101182	PSMA7	0.397573903177111	-1.84368553093359	1.96856373199099	0.0497608773894983	0.811178163166201	Transcript	Hippocampus
ENST00000511078.1	ENSG00000145912.8	ENSG00000145912	NHP2	0.481207766990482	-4.00677357719974	1.96843495862638	0.049775742583498	0.811178163166201	Transcript	Hippocampus
ENST00000482374.5	ENSG00000101901.11	ENSG00000101901	ALG13	0.554325844470688	-4.49197284366423	1.96843185658828	0.0497761007191814	0.811178163166201	Transcript	Hippocampus
ENST00000215794.7	ENSG00000184979.9	ENSG00000184979	USP18	-0.106635465670792	0.718799657656203	-1.96834899766114	0.049785667729206	0.811178163166201	Transcript	Hippocampus
ENST00000523625.5	ENSG00000091656.15	ENSG00000091656	ZFHX4	-0.156181280697997	-1.65949797626573	-1.96812133992474	0.0498119613879476	0.811178163166201	Transcript	Hippocampus
ENST00000442398.6	ENSG00000168014.16	ENSG00000168014	C2CD3	-0.690385878109002	-4.34831297269933	-1.96803130358345	0.0498223634912298	0.811178163166201	Transcript	Hippocampus
ENST00000537722.8	ENSG00000125734.14	ENSG00000125734	GPR108	0.639477097563269	-2.61915111071368	1.96796248713587	0.0498303152451039	0.811178163166201	Transcript	Hippocampus
ENST00000533064.1	ENSG00000110171.18	ENSG00000110171	TRIM3	0.0752286927060037	1.22105719612416	1.96774956320128	0.0498549254155184	0.811178163166201	Transcript	Hippocampus
ENST00000368211.8	ENSG00000143314.12	ENSG00000143314	MRPL24	0.0864441177742855	1.89473039384073	1.96759131121999	0.0498732231220326	0.811178163166201	Transcript	Hippocampus
ENST00000497164.5	ENSG00000187243.16	ENSG00000187243	MAGED4B	-0.810825572142737	-0.639194635978401	-1.96756232174358	0.0498765756101661	0.811178163166201	Transcript	Hippocampus
ENST00000564131.1	ENSG00000085721.12	ENSG00000085721	RRN3	-0.341740036249427	-2.6791809936849	-1.96749249372992	0.0498846516500802	0.811178163166201	Transcript	Hippocampus
ENST00000432176.6	ENSG00000122591.11	ENSG00000122591	FAM126A	-0.078989424884404	4.12601564603284	-1.96732794104617	0.0499036875359891	0.811178163166201	Transcript	Hippocampus
ENST00000288439.9	ENSG00000157637.12	ENSG00000157637	SLC38A10	-0.661748332570538	-3.47531727933786	-1.967293865455	0.0499076302539847	0.811178163166201	Transcript	Hippocampus
ENST00000478217.5	ENSG00000117525.13	ENSG00000117525	F3	-0.344415298047001	-1.01460043753811	-1.96720803363648	0.0499175625911615	0.811178163166201	Transcript	Hippocampus
ENST00000350210.6	ENSG00000160767.20	ENSG00000160767	FAM189B	-0.188837870542303	0.99420094181151	-1.9671994873831	0.0499185516426625	0.811178163166201	Transcript	Hippocampus
ENST00000547107.5	ENSG00000188599.17	ENSG00000188599	NPIPP1	-0.242839726925315	1.86093827223795	-1.96717406371912	0.0499214940017941	0.811178163166201	Transcript	Hippocampus
ENST00000581399.5	ENSG00000128487.16	ENSG00000128487	SPECC1	0.32412745643869	-0.587935742152426	1.9671579717475	0.0499233564508135	0.811178163166201	Transcript	Hippocampus
ENST00000413915.1	ENSG00000234160.1	ENSG00000234160	RP11-613M10.6	0.156425600111073	-2.35230549144355	1.96712741820738	0.0499268928105982	0.811178163166201	Transcript	Hippocampus
ENST00000598581.2	ENSG00000268104.2	ENSG00000268104	SLC6A14	-0.139436316578307	-2.26149864727958	-1.9671201910557	0.0499277293339855	0.811178163166201	Transcript	Hippocampus
ENST00000489883.1	ENSG00000106628.10	ENSG00000106628	POLD2	0.242131490604174	-2.17420544057017	1.96708020752131	0.0499323575338863	0.811178163166201	Transcript	Hippocampus
ENST00000351937.9	ENSG00000146063.18	ENSG00000146063	TRIM41	0.856040307733055	-1.72924217785932	1.9669646633202	0.0499457341109749	0.811178163166201	Transcript	Hippocampus
ENST00000459862.1	ENSG00000117266.15	ENSG00000117266	CDK18	0.282674158486138	-1.90077927018375	1.9668821970979	0.049955283088221	0.811178163166201	Transcript	Hippocampus
ENST00000553696.1	ENSG00000165525.17	ENSG00000165525	NEMF	0.209361515056954	0.0778747086680942	1.9668754802391	0.0499560609183651	0.811178163166201	Transcript	Hippocampus
ENST00000565297.1	ENSG00000261618.1	ENSG00000261618	RP11-79H23.3	-0.203115105077808	-2.20609589017301	-1.96677718006391	0.0499674455071147	0.811178163166201	Transcript	Hippocampus
ENST00000347364.7	ENSG00000125863.17	ENSG00000125863	MKKS	0.16582511982684	2.67847359049776	1.96676871586815	0.0499684258861061	0.811178163166201	Transcript	Hippocampus
ENST00000581510.1	ENSG00000109111.14	ENSG00000109111	SUPT6H	0.195754243925453	-2.48266321579009	1.96670503629044	0.0499758021941092	0.811178163166201	Transcript	Hippocampus
ENST00000504136.1	ENSG00000145687.16	ENSG00000145687	SSBP2	0.136799066952802	-0.967601012032499	1.96668643029641	0.0499779575878287	0.811178163166201	Transcript	Hippocampus
ENST00000299977.8	ENSG00000166750.9	ENSG00000166750	SLFN5	-0.0962507146641065	3.84769441318242	-1.96664426547707	0.0499828424209322	0.811178163166201	Transcript	Hippocampus
ENST00000356542.5	ENSG00000188112.8	ENSG00000188112	C6orf132	-0.0502878429973542	1.60335592055027	-1.96664008383567	0.0499833268898408	0.811178163166201	Transcript	Hippocampus
ENST00000367903.7	ENSG00000143248.12	ENSG00000143248	RGS5	0.572708478621815	-3.1541521159292	1.96659236990705	0.0499888551222212	0.811178163166201	Transcript	Hippocampus
ENST00000518073.1	ENSG00000253716.5	ENSG00000253716	MINCR	0.151815779883807	-1.19478472276237	1.9664125855591	0.0500096899246959	0.811178163166201	Transcript	Hippocampus
ENST00000580711.1	ENSG00000004139.13	ENSG00000004139	SARM1	0.146603319909643	-1.79871137948437	1.96634760761317	0.050017221870505	0.811178163166201	Transcript	Hippocampus
ENST00000485422.4	ENSG00000164713.9	ENSG00000164713	BRI3	-0.0638491972201058	1.32934036110433	-1.96622964868557	0.0500308975693154	0.811178163166201	Transcript	Hippocampus
ENST00000438473.5	ENSG00000078403.16	ENSG00000078403	MLLT10	-0.501395978130228	-4.25033922322985	-1.9661434261717	0.0500408958630533	0.811178163166201	Transcript	Hippocampus
ENST00000478282.1	ENSG00000160201.11	ENSG00000160201	U2AF1	-0.516447377876621	-0.363374091331954	-1.96600392619551	0.0500570757307071	0.811178163166201	Transcript	Hippocampus
ENST00000466018.5	ENSG00000214188.9	ENSG00000214188	ST7-OT4	-0.166786053461028	-1.96879468801673	-1.96589415550116	0.0500698105513108	0.811178163166201	Transcript	Hippocampus
ENST00000221566.6	ENSG00000104969.9	ENSG00000104969	SGTA	-0.058540014454208	4.243162140257	-1.96568757950607	0.05009378343441	0.811178163166201	Transcript	Hippocampus
ENST00000491748.1	ENSG00000127483.17	ENSG00000127483	HP1BP3	0.103853443840303	0.0479302325327002	1.96564545515747	0.0500986730975745	0.811178163166201	Transcript	Hippocampus
ENST00000461645.1	ENSG00000198408.13	ENSG00000198408	MGEA5	-0.0803535476659716	1.57511672090082	-1.96561356392936	0.0501023751991926	0.811178163166201	Transcript	Hippocampus
ENST00000360594.9	ENSG00000165929.12	ENSG00000165929	TC2N	0.654129158522976	-1.47642234056555	1.96552618826254	0.0501125194062459	0.811178163166201	Transcript	Hippocampus
ENST00000439248.5	ENSG00000100271.16	ENSG00000100271	TTLL1	0.480157361530635	-3.38578454664585	1.9652872913204	0.0501402638719545	0.811178163166201	Transcript	Hippocampus
ENST00000635998.1	ENSG00000104763.18	ENSG00000104763	ASAH1	-0.67726039012346	0.335913520435904	-1.96520732414361	0.0501495538044505	0.811178163166201	Transcript	Hippocampus
ENST00000466384.5	ENSG00000132676.15	ENSG00000132676	DAP3	-0.137647623816579	-0.806062691859675	-1.96506663392173	0.050165901560202	0.811178163166201	Transcript	Hippocampus
ENST00000378138.5	ENSG00000171659.13	ENSG00000171659	GPR34	-0.429685284423164	-3.62527313114746	-1.9650598586772	0.0501666889352292	0.811178163166201	Transcript	Hippocampus
ENST00000402625.6	ENSG00000157214.13	ENSG00000157214	STEAP2	-0.622663828848925	-2.47249579040163	-1.96481440934121	0.0501952204817553	0.811178163166201	Transcript	Hippocampus
ENST00000534719.1	ENSG00000167996.15	ENSG00000167996	FTH1	-0.168066667331414	0.115946567662004	-1.96469982311402	0.0502085449009972	0.811178163166201	Transcript	Hippocampus
ENST00000451119.6	ENSG00000165804.15	ENSG00000165804	ZNF219	-0.704746997404864	-2.38014401454218	-1.96466765310608	0.0502122862580874	0.811178163166201	Transcript	Hippocampus
ENST00000337138.8	ENSG00000100644.16	ENSG00000100644	HIF1A	-0.0891755998817252	4.85956379790461	-1.96464868704242	0.0502144921124881	0.811178163166201	Transcript	Hippocampus
ENST00000628027.2	ENSG00000007516.13	ENSG00000007516	BAIAP3	0.771064170087596	-3.34799877064491	1.964559490051	0.0502248672922744	0.811178163166201	Transcript	Hippocampus
ENST00000555066.1	ENSG00000197555.9	ENSG00000197555	SIPA1L1	-0.284872846377459	-1.54831083894096	-1.96435222098396	0.0502489832996185	0.811178163166201	Transcript	Hippocampus
ENST00000423112.2	ENSG00000232104.3	ENSG00000232104	RFX3-AS1	-0.149717280953033	-1.57666832442589	-1.9641888750473	0.0502679956631768	0.811178163166201	Transcript	Hippocampus
ENST00000621884.1	ENSG00000275092.1	ENSG00000275092	LA16c-329F2.2	-0.116308220147952	-1.27095272045668	-1.96412180795226	0.0502758035728946	0.811178163166201	Transcript	Hippocampus
ENST00000505863.1	ENSG00000181381.13	ENSG00000181381	DDX60L	-0.593503817479236	-2.81945562838295	-1.96395734166679	0.0502949549564641	0.811178163166201	Transcript	Hippocampus
ENST00000485792.1	ENSG00000257923.9	ENSG00000257923	CUX1	0.136138809612196	-1.8823508366416	1.96393666104174	0.05029736355977	0.811178163166201	Transcript	Hippocampus
ENST00000273179.9	ENSG00000144677.14	ENSG00000144677	CTDSPL	-0.0664770936419142	3.43328592963452	-1.96389829566247	0.0503018321043889	0.811178163166201	Transcript	Hippocampus
ENST00000256646.6	ENSG00000134250.18	ENSG00000134250	NOTCH2	-0.0787623670054014	6.25644549786938	-1.96373456671629	0.0503209059202157	0.811178163166201	Transcript	Hippocampus
ENST00000530767.5	ENSG00000029363.15	ENSG00000029363	BCLAF1	-0.367014384001964	2.38870252129079	-1.96352485610142	0.0503453453201584	0.811178163166201	Transcript	Hippocampus
ENST00000334166.8	ENSG00000187123.14	ENSG00000187123	LYPD6	0.138249721076976	2.11381251560602	1.96335690549668	0.0503649252654095	0.811178163166201	Transcript	Hippocampus
ENST00000569267.1	ENSG00000260645.1	ENSG00000260645	RP11-250B2.5	0.0952955679175151	0.424106250076742	1.96334171333423	0.0503666967075519	0.811178163166201	Transcript	Hippocampus
ENST00000339701.7	ENSG00000164796.17	ENSG00000164796	CSMD3	0.212411093471703	1.97475571831843	1.96332333184945	0.0503688401023284	0.811178163166201	Transcript	Hippocampus
ENST00000523614.6	ENSG00000247081.7	ENSG00000247081	BAALC-AS1	0.0703975844240062	0.097804937742205	1.96317261644499	0.0503864173452416	0.811178163166201	Transcript	Hippocampus
ENST00000399107.5	ENSG00000113356.11	ENSG00000113356	POLR3G	-0.639434773527637	0.22398089406376	-1.96303010269985	0.0504030428139681	0.811178163166201	Transcript	Hippocampus
ENST00000369889.5	ENSG00000166272.16	ENSG00000166272	WBP1L	-0.0786547580898822	3.29357916139745	-1.96299706121677	0.0504068980496357	0.811178163166201	Transcript	Hippocampus
ENST00000478260.5	ENSG00000021762.19	ENSG00000021762	OSBPL5	-0.206578037240792	-0.656717173201008	-1.96299278842641	0.0504073966111672	0.811178163166201	Transcript	Hippocampus
ENST00000355083.9	ENSG00000213533.11	ENSG00000213533	TMEM110	-0.0562126816228752	3.17301087768793	-1.96296232412575	0.0504109513940979	0.811178163166201	Transcript	Hippocampus
ENST00000543273.5	ENSG00000239521.7	ENSG00000239521	GATS	-0.203523486788033	2.51975931208762	-1.96296148541404	0.0504110492636994	0.811178163166201	Transcript	Hippocampus
ENST00000555277.1	ENSG00000066629.16	ENSG00000066629	EML1	0.195769839087089	-1.50271463442359	1.96274004731576	0.0504368945571397	0.811178163166201	Transcript	Hippocampus
ENST00000489949.5	ENSG00000138101.18	ENSG00000138101	DTNB	-0.109621093858149	-0.629398456195907	-1.96258408877691	0.0504551040513892	0.811178163166201	Transcript	Hippocampus
ENST00000614790.4	ENSG00000273559.4	ENSG00000273559	CWC25	-0.0335394601911998	3.34741256904898	-1.96251447609128	0.0504632337136248	0.811178163166201	Transcript	Hippocampus
ENST00000338783.6	ENSG00000087460.23	ENSG00000087460	GNAS	0.407175430222297	-2.42959730545875	1.96232118268086	0.0504858131102804	0.811178163166201	Transcript	Hippocampus
ENST00000440421.2	ENSG00000111321.10	ENSG00000111321	LTBR	-0.0952207545412389	3.09604091524429	-1.96226577384977	0.0504922872106382	0.811178163166201	Transcript	Hippocampus
ENST00000357146.4	ENSG00000197170.9	ENSG00000197170	PSMD12	-0.317274410583218	1.99501287314176	-1.96208195791137	0.0505137697071179	0.811178163166201	Transcript	Hippocampus
ENST00000518660.5	ENSG00000168575.9	ENSG00000168575	SLC20A2	-0.307809052926312	-2.06606349796322	-1.96201234900144	0.0505219068802257	0.811178163166201	Transcript	Hippocampus
ENST00000375646.5	ENSG00000095787.21	ENSG00000095787	WAC	0.541101940548989	-2.74749509989789	1.96197012988004	0.0505268427669987	0.811178163166201	Transcript	Hippocampus
ENST00000540606.5	ENSG00000107669.17	ENSG00000107669	ATE1	0.582661363521657	-1.90475275167802	1.96181673656556	0.0505447795734636	0.811178163166201	Transcript	Hippocampus
ENST00000474422.1	ENSG00000123983.13	ENSG00000123983	ACSL3	-0.130082792574674	-0.872495088414617	-1.9618092197846	0.0505456586741187	0.811178163166201	Transcript	Hippocampus
ENST00000457406.5	ENSG00000163053.10	ENSG00000163053	SLC16A14	-0.459506468973152	-3.40771825996348	-1.96178190274562	0.050548853557831	0.811178163166201	Transcript	Hippocampus
ENST00000529198.1	ENSG00000204683.10	ENSG00000204683	C10orf113	-0.257135128576295	-0.718516609493853	-1.96175890149585	0.0505515438171005	0.811178163166201	Transcript	Hippocampus
ENST00000494781.5	ENSG00000213066.11	ENSG00000213066	FGFR1OP	-0.176921548322347	-2.4848666212782	-1.96147962044241	0.0505842185427271	0.811178163166201	Transcript	Hippocampus
ENST00000486354.1	ENSG00000173848.18	ENSG00000173848	NET1	-0.549255501225103	-3.14229750608669	-1.9614027586454	0.0505932141715721	0.811178163166201	Transcript	Hippocampus
ENST00000622935.1	ENSG00000279600.1	ENSG00000279600	RP11-637C24.5	-0.0974071784206158	-1.22000999290206	-1.96115322081268	0.0506224284615773	0.811178163166201	Transcript	Hippocampus
ENST00000366773.7	ENSG00000130023.15	ENSG00000130023	ERMARD	-0.77363018190842	-1.83400797700324	-1.96108975045501	0.0506298614276427	0.811178163166201	Transcript	Hippocampus
ENST00000606436.1	ENSG00000272156.1	ENSG00000272156	RP11-477N3.1	0.13962602118619	-1.49494648654963	1.96088140256827	0.0506542673464383	0.811178163166201	Transcript	Hippocampus
ENST00000556847.5	ENSG00000139990.17	ENSG00000139990	DCAF5	-0.453002390946622	-0.45447109032813	-1.96084054606742	0.050659054446688	0.811178163166201	Transcript	Hippocampus
ENST00000574110.5	ENSG00000105176.17	ENSG00000105176	URI1	0.0560999555149511	3.81786761152323	1.9607610526913	0.0506683696672747	0.811178163166201	Transcript	Hippocampus
ENST00000409153.5	ENSG00000065413.17	ENSG00000065413	ANKRD44	0.121904856056081	0.482079155750602	1.96076104824338	0.0506683701885318	0.811178163166201	Transcript	Hippocampus
ENST00000398013.7	ENSG00000140157.14	ENSG00000140157	NIPA2	0.0661784830630866	3.07878138806395	1.96063328630556	0.0506833446515537	0.811178163166201	Transcript	Hippocampus
ENST00000481034.1	ENSG00000108010.11	ENSG00000108010	GLRX3	-0.113589392192994	0.0197075401032921	-1.960521296186	0.0506964736247217	0.811178163166201	Transcript	Hippocampus
ENST00000470896.1	ENSG00000121905.9	ENSG00000121905	HPCA	-0.225961723386671	-2.56641577085992	-1.96044368386095	0.0507055740532006	0.811178163166201	Transcript	Hippocampus
ENST00000421176.3	ENSG00000186026.6	ENSG00000186026	ZNF284	0.0593728076704667	1.94007874930269	1.96040421589858	0.0507102023937789	0.811178163166201	Transcript	Hippocampus
ENST00000558540.5	ENSG00000072952.18	ENSG00000072952	MRVI1	-0.226259914079853	0.114902406321158	-1.96025647636996	0.0507275307110429	0.811178163166201	Transcript	Hippocampus
ENST00000465821.5	ENSG00000167106.11	ENSG00000167106	FAM102A	0.10662671956291	2.44862797221929	1.96023126404047	0.0507304883537393	0.811178163166201	Transcript	Hippocampus
ENST00000396147.5	ENSG00000196724.12	ENSG00000196724	ZNF418	-0.443864852233102	0.422429639880335	-1.96016181745692	0.0507386358393032	0.811178163166201	Transcript	Hippocampus
ENST00000410026.6	ENSG00000173559.12	ENSG00000173559	NABP1	-0.0605050343815717	3.85749910206093	-1.96009195774896	0.0507468329031391	0.811178163166201	Transcript	Hippocampus
ENST00000435096.1	ENSG00000146963.17	ENSG00000146963	LUC7L2	-0.0954409737202207	0.267659459940374	-1.96008921997304	0.0507471541656958	0.811178163166201	Transcript	Hippocampus
ENST00000368054.7	ENSG00000066294.14	ENSG00000066294	CD84	-0.167391547601724	2.86081140960167	-1.95998611511721	0.0507592541841775	0.811178163166201	Transcript	Hippocampus
ENST00000606645.1	ENSG00000272449.1	ENSG00000272449	RP3-395M20.12	0.230457428421441	-2.52778319105327	1.95992011235959	0.0507670013064931	0.811178163166201	Transcript	Hippocampus
ENST00000467255.5	ENSG00000182667.14	ENSG00000182667	NTM	0.623531913213912	-0.643954999585784	1.95978155769583	0.0507832674974653	0.811178163166201	Transcript	Hippocampus
ENST00000415654.5	ENSG00000243716.10	ENSG00000243716	NPIPB5	-0.520742470417854	-0.107118434419723	-1.95957862054574	0.0508071000456412	0.811178163166201	Transcript	Hippocampus
ENST00000483292.5	ENSG00000105854.12	ENSG00000105854	PON2	-0.291487584491524	-2.81612554701878	-1.95956454462982	0.0508087534429141	0.811178163166201	Transcript	Hippocampus
ENST00000590837.8	ENSG00000129933.20	ENSG00000129933	MAU2	0.143122276867086	-1.36570412668926	1.95954539451613	0.0508110029426093	0.811178163166201	Transcript	Hippocampus
ENST00000524367.5	ENSG00000153317.14	ENSG00000153317	ASAP1	-0.269848440589361	1.0820772877054	-1.95942654559895	0.0508249655998964	0.811178163166201	Transcript	Hippocampus
ENST00000454394.2	ENSG00000140153.17	ENSG00000140153	WDR20	0.563519844850607	-4.16854348972317	1.9593609809309	0.0508326696762058	0.811178163166201	Transcript	Hippocampus
ENST00000635856.1	ENSG00000173575.19	ENSG00000173575	CHD2	0.882651563048668	-2.44914089877762	1.95925602755353	0.0508450041071702	0.811178163166201	Transcript	Hippocampus
ENST00000425428.6	ENSG00000026508.16	ENSG00000026508	CD44	-0.597386028266893	-0.411019701849574	-1.95921039186528	0.0508503681332204	0.811178163166201	Transcript	Hippocampus
ENST00000457726.5	ENSG00000164068.15	ENSG00000164068	RNF123	-0.625214346458992	-4.28584865678521	-1.95917709596064	0.0508542820394301	0.811178163166201	Transcript	Hippocampus
ENST00000590884.5	ENSG00000152223.12	ENSG00000152223	EPG5	0.439013821629169	-1.79490742255815	1.95898125026908	0.05087730866766	0.811178163166201	Transcript	Hippocampus
ENST00000611337.4	ENSG00000278535.4	ENSG00000278535	DHRS11	0.695450104342765	-2.16341985027622	1.95888771249234	0.0508883094993953	0.811178163166201	Transcript	Hippocampus
ENST00000491556.1	ENSG00000184307.13	ENSG00000184307	ZDHHC23	0.200139251913575	0.260678785069006	1.95877999742093	0.0509009801787019	0.811178163166201	Transcript	Hippocampus
ENST00000570273.5	ENSG00000051108.14	ENSG00000051108	HERPUD1	-0.66504459913242	-4.31522222143438	-1.9587172720175	0.0509083598807194	0.811178163166201	Transcript	Hippocampus
ENST00000424354.5	ENSG00000198911.11	ENSG00000198911	SREBF2	0.751517142561946	-4.44671017392008	1.95853749232612	0.0509295161138085	0.811178163166201	Transcript	Hippocampus
ENST00000493066.5	ENSG00000169251.12	ENSG00000169251	NMD3	0.540920023617241	-3.24377891492264	1.95852681537264	0.0509307727959376	0.811178163166201	Transcript	Hippocampus
ENST00000522013.5	ENSG00000044115.20	ENSG00000044115	CTNNA1	0.138350565956323	0.106647874282709	1.95850225817485	0.0509336632878973	0.811178163166201	Transcript	Hippocampus
ENST00000522859.5	ENSG00000170919.15	ENSG00000170919	TPT1-AS1	0.0952760250605671	-0.110570409102871	1.95841065808645	0.0509444462448074	0.811178163166201	Transcript	Hippocampus
ENST00000392133.7	ENSG00000079246.15	ENSG00000079246	XRCC5	0.123997502131498	2.77393023632456	1.95834569046928	0.0509520952505158	0.811178163166201	Transcript	Hippocampus
ENST00000567873.1	ENSG00000133121.20	ENSG00000133121	STARD13	-0.279324118071112	-1.3161997785688	-1.95803520675374	0.0509886635954217	0.811178163166201	Transcript	Hippocampus
ENST00000570980.1	ENSG00000213398.7	ENSG00000213398	LCAT	0.211824577418823	-0.559366387084088	1.95797750735137	0.0509954617828273	0.811178163166201	Transcript	Hippocampus
ENST00000357750.8	ENSG00000068001.13	ENSG00000068001	HYAL2	-0.278266265366009	1.49966766802467	-1.95794848349242	0.0509988816840357	0.811178163166201	Transcript	Hippocampus
ENST00000331327.4	ENSG00000185129.5	ENSG00000185129	PURA	0.0514580964202356	7.32156119722867	1.95794321772943	0.0509995021731701	0.811178163166201	Transcript	Hippocampus
ENST00000378152.8	ENSG00000076928.17	ENSG00000076928	ARHGEF1	-0.265151837182634	-0.707924425471693	-1.95792771208606	0.0510013293114925	0.811178163166201	Transcript	Hippocampus
ENST00000600343.5	ENSG00000109320.11	ENSG00000109320	NFKB1	0.117244128124043	0.711421945150996	1.95784412427745	0.0510111799953554	0.811178163166201	Transcript	Hippocampus
ENST00000371481.8	ENSG00000186188.10	ENSG00000186188	FFAR4	-0.313725288084312	-0.49900679582831	-1.9578411637804	0.0510115289143288	0.811178163166201	Transcript	Hippocampus
ENST00000441435.1	ENSG00000071082.10	ENSG00000071082	RPL31	0.264998584694171	-2.42722098562087	1.95773725814755	0.0510237763207327	0.811178163166201	Transcript	Hippocampus
ENST00000465826.5	ENSG00000132155.11	ENSG00000132155	RAF1	-0.0491171303871622	1.6674258665378	-1.95773241399289	0.0510243473638658	0.811178163166201	Transcript	Hippocampus
ENST00000587311.5	ENSG00000108679.12	ENSG00000108679	LGALS3BP	0.935420012795667	-4.08299963584519	1.95769011934678	0.0510293334088662	0.811178163166201	Transcript	Hippocampus
ENST00000256906.4	ENSG00000134489.6	ENSG00000134489	HRH4	0.100809252039868	-0.832426608994572	1.95761903755532	0.051037714045084	0.811178163166201	Transcript	Hippocampus
ENST00000268125.9	ENSG00000140522.11	ENSG00000140522	RLBP1	0.146846014718393	0.711294091408891	1.95759112204703	0.0510410056365215	0.811178163166201	Transcript	Hippocampus
ENST00000495329.1	ENSG00000155755.18	ENSG00000155755	TMEM237	0.420517242271269	-1.26187655351221	1.95753524758945	0.0510475944778326	0.811178163166201	Transcript	Hippocampus
ENST00000545827.6	ENSG00000103227.18	ENSG00000103227	LMF1	-0.523404749941788	-2.83614189769608	-1.95751587557246	0.051049879036464	0.811178163166201	Transcript	Hippocampus
ENST00000366919.6	ENSG00000085511.19	ENSG00000085511	MAP3K4	-0.784017670227834	-1.81261359140957	-1.95750755333834	0.0510508605110932	0.811178163166201	Transcript	Hippocampus
ENST00000514247.5	ENSG00000109775.10	ENSG00000109775	UFSP2	0.0797442640848715	1.87852501823672	1.95748668582069	0.0510533215713669	0.811178163166201	Transcript	Hippocampus
ENST00000512016.1	ENSG00000251429.1	ENSG00000251429	RP11-597D13.7	0.189303575844244	2.64041159295477	1.95743541520558	0.0510593687168352	0.811178163166201	Transcript	Hippocampus
ENST00000531871.3	ENSG00000254838.5	ENSG00000254838	GVINP1	-0.51557984459434	0.297185484530577	-1.95740474618927	0.051062986281436	0.811178163166201	Transcript	Hippocampus
ENST00000629272.2	ENSG00000119787.13	ENSG00000119787	ATL2	-0.684214157595722	-4.25283804263854	-1.95733785278245	0.051070877442597	0.811178163166201	Transcript	Hippocampus
ENST00000565088.5	ENSG00000103034.14	ENSG00000103034	NDRG4	0.756184449516621	-1.62320554282066	1.95697959120794	0.0511131576532709	0.811178163166201	Transcript	Hippocampus
ENST00000391814.5	ENSG00000161681.15	ENSG00000161681	SHANK1	-0.197035007350615	2.51611452878476	-1.95685280871263	0.0511281269274981	0.811178163166201	Transcript	Hippocampus
ENST00000395155.3	ENSG00000106089.11	ENSG00000106089	STX1A	-0.773908538456408	-3.30455525318425	-1.95675009670845	0.0511402568889689	0.811178163166201	Transcript	Hippocampus
ENST00000483991.5	ENSG00000130559.18	ENSG00000130559	CAMSAP1	-0.466551189073871	-3.2809044515258	-1.95671790235822	0.0511440594374858	0.811178163166201	Transcript	Hippocampus
ENST00000274712.7	ENSG00000146007.10	ENSG00000146007	ZMAT2	0.0548599112031673	4.83241747876654	1.9566421151175	0.0511530117806924	0.811178163166201	Transcript	Hippocampus
ENST00000370473.4	ENSG00000117228.9	ENSG00000117228	GBP1	-0.205312888596722	1.91253618193616	-1.95659916500299	0.0511580858338834	0.811178163166201	Transcript	Hippocampus
ENST00000436783.6	ENSG00000182220.14	ENSG00000182220	ATP6AP2	-0.746972428439506	-4.02013141495261	-1.95637653735335	0.0511843934659948	0.811178163166201	Transcript	Hippocampus
ENST00000623755.1	ENSG00000279796.1	ENSG00000279796	RP11-317F20.3	-0.152002206693447	-2.22355617475648	-1.95636476349428	0.0511857850848549	0.811178163166201	Transcript	Hippocampus
ENST00000531242.1	ENSG00000070081.15	ENSG00000070081	NUCB2	0.596223056201683	-2.9079641805304	1.95607837699868	0.0512196445192781	0.811178163166201	Transcript	Hippocampus
ENST00000635056.1	ENSG00000079335.18	ENSG00000079335	CDC14A	0.659840402193471	-4.29899654803368	1.95595873504766	0.0512337953452682	0.811178163166201	Transcript	Hippocampus
ENST00000424220.1	ENSG00000233433.1	ENSG00000233433	RP1-296G17.3	-0.147256631747864	-2.11719206031342	-1.95592144737262	0.0512382062710506	0.811178163166201	Transcript	Hippocampus
ENST00000503248.1	ENSG00000118482.11	ENSG00000118482	PHF3	0.429099776881173	-3.12102927395459	1.95574312634463	0.0512593050768914	0.811178163166201	Transcript	Hippocampus
ENST00000618875.4	ENSG00000143842.14	ENSG00000143842	SOX13	0.633478767383778	0.88897478220255	1.95570666752833	0.051263619754935	0.811178163166201	Transcript	Hippocampus
ENST00000315571.5	ENSG00000179241.12	ENSG00000179241	LDLRAD3	-0.101098993515082	2.56488717796874	-1.9555182041312	0.0512859281142894	0.811178163166201	Transcript	Hippocampus
ENST00000254323.6	ENSG00000132003.9	ENSG00000132003	ZSWIM4	-0.106185396170084	0.0907737069078217	-1.95550074053809	0.0512879956879629	0.811178163166201	Transcript	Hippocampus
ENST00000456188.5	ENSG00000136682.14	ENSG00000136682	CBWD2	-0.151414145401165	0.517833641574369	-1.95529147069089	0.0513127773018764	0.811178163166201	Transcript	Hippocampus
ENST00000497838.5	ENSG00000163412.12	ENSG00000163412	EIF4E3	-0.524300590971252	-3.86491227951097	-1.95527767433581	0.0513144114118385	0.811178163166201	Transcript	Hippocampus
ENST00000559284.5	ENSG00000213928.8	ENSG00000213928	IRF9	-0.645826890911305	-2.41467144901869	-1.95525452819012	0.0513171530564691	0.811178163166201	Transcript	Hippocampus
ENST00000261367.11	ENSG00000064692.18	ENSG00000064692	SNCAIP	-0.230577104654432	-0.50969050505154	-1.95520145527049	0.0513234399712178	0.811178163166201	Transcript	Hippocampus
ENST00000576792.1	ENSG00000213918.10	ENSG00000213918	DNASE1	0.149717843038568	-1.80830028473145	1.95515783502979	0.0513286076247373	0.811178163166201	Transcript	Hippocampus
ENST00000510187.5	ENSG00000161011.19	ENSG00000161011	SQSTM1	-0.734375065441726	-3.54423761158852	-1.95508564566695	0.0513371607991716	0.811178163166201	Transcript	Hippocampus
ENST00000443626.5	ENSG00000130414.11	ENSG00000130414	NDUFA10	-0.583892619761597	-3.48645735624988	-1.95506652063014	0.0513394269816105	0.811178163166201	Transcript	Hippocampus
ENST00000467107.1	ENSG00000204540.10	ENSG00000204540	PSORS1C1	-0.259783501733154	-2.43990790591896	-1.95492820794542	0.0513558185657451	0.811178163166201	Transcript	Hippocampus
ENST00000333007.5	ENSG00000185215.8	ENSG00000185215	TNFAIP2	-0.527604964005489	0.404274400689731	-1.95490651461707	0.0513583898643191	0.811178163166201	Transcript	Hippocampus
ENST00000620705.4	ENSG00000122643.18	ENSG00000122643	NT5C3A	1.02663340602191	-3.41706532932295	1.95489555753457	0.051359688642562	0.811178163166201	Transcript	Hippocampus
ENST00000373433.8	ENSG00000101413.11	ENSG00000101413	RPRD1B	-0.040279128713739	3.50146862555136	-1.95488952350768	0.0513604038869705	0.811178163166201	Transcript	Hippocampus
ENST00000601780.5	ENSG00000161671.16	ENSG00000161671	EMC10	0.528717062651762	-3.97731877231033	1.95482375317513	0.0513682005275787	0.811178163166201	Transcript	Hippocampus
ENST00000446946.1	ENSG00000165092.12	ENSG00000165092	ALDH1A1	0.186236977698474	-0.553871987706717	1.95481509256382	0.0513692272602411	0.811178163166201	Transcript	Hippocampus
ENST00000533239.1	ENSG00000110367.11	ENSG00000110367	DDX6	0.0772039856610057	1.12740318065767	1.95474975861811	0.0513769732851012	0.811178163166201	Transcript	Hippocampus
ENST00000581395.5	ENSG00000179094.14	ENSG00000179094	PER1	-0.608233266094478	-2.26665853206857	-1.9547251547855	0.0513798905821058	0.811178163166201	Transcript	Hippocampus
ENST00000518557.5	ENSG00000253230.7	ENSG00000253230	LINC00599	0.205952202315495	1.53787111940838	1.95470143607216	0.0513827030615873	0.811178163166201	Transcript	Hippocampus
ENST00000356504.5	ENSG00000151834.15	ENSG00000151834	GABRA2	-0.160489157201095	2.01174442328417	-1.95465848921426	0.0513877958743731	0.811178163166201	Transcript	Hippocampus
ENST00000619342.1	ENSG00000178404.9	ENSG00000178404	CEP295NL	0.741978157667791	-2.7096792978776	1.95445434079637	0.0514120104248179	0.811178163166201	Transcript	Hippocampus
ENST00000579973.5	ENSG00000134504.12	ENSG00000134504	KCTD1	-0.672391343817758	-4.04479111481508	-1.95430405072558	0.0514298428312601	0.811178163166201	Transcript	Hippocampus
ENST00000375749.7	ENSG00000101346.12	ENSG00000101346	POFUT1	-0.0450129755220241	3.56533598977605	-1.95417882218025	0.0514447055763038	0.811178163166201	Transcript	Hippocampus
ENST00000406829.2	ENSG00000219545.10	ENSG00000219545	UMAD1	0.285197738602572	0.347581970733186	1.95414439814211	0.0514487918244397	0.811178163166201	Transcript	Hippocampus
ENST00000527424.5	ENSG00000120925.14	ENSG00000120925	RNF170	0.0524329189057987	4.24117748995584	1.953976463698	0.0514687301146455	0.811178163166201	Transcript	Hippocampus
ENST00000457156.5	ENSG00000165119.19	ENSG00000165119	HNRNPK	-0.0715860548252635	3.9835439437983	-1.95397401136598	0.0514690213198567	0.811178163166201	Transcript	Hippocampus
ENST00000592792.1	ENSG00000196922.10	ENSG00000196922	ZNF252P	0.766617757084214	-2.11922477580464	1.953730122221	0.0514979891568231	0.811178163166201	Transcript	Hippocampus
ENST00000339307.8	ENSG00000115232.13	ENSG00000115232	ITGA4	-0.280249487762521	-2.74081204531813	-1.95368289321522	0.0515036003466464	0.811178163166201	Transcript	Hippocampus
ENST00000251507.8	ENSG00000152061.23	ENSG00000152061	RABGAP1L	0.0538292913861069	3.83238068442712	1.95350289564722	0.0515249902319151	0.811178163166201	Transcript	Hippocampus
ENST00000392505.6	ENSG00000079156.16	ENSG00000079156	OSBPL6	-0.772455064676993	-0.680193648992873	-1.95348284206683	0.0515273737472663	0.811178163166201	Transcript	Hippocampus
ENST00000561199.5	ENSG00000196497.15	ENSG00000196497	IPO4	-0.425277720144193	-3.01008507227334	-1.95347469922886	0.0515283416098316	0.811178163166201	Transcript	Hippocampus
ENST00000382100.7	ENSG00000147852.15	ENSG00000147852	VLDLR	0.0738869805325818	3.8151759187552	1.95330071560235	0.0515490250580724	0.811178163166201	Transcript	Hippocampus
ENST00000447563.5	ENSG00000231419.6	ENSG00000231419	LINC00689	-0.118356498947265	-1.10721856124492	-1.9531321561741	0.0515690703227119	0.811178163166201	Transcript	Hippocampus
ENST00000550889.5	ENSG00000204842.14	ENSG00000204842	ATXN2	0.066491371212801	0.805733572963014	1.95304777404938	0.0515791075939009	0.811178163166201	Transcript	Hippocampus
ENST00000375784.7	ENSG00000213719.8	ENSG00000213719	CLIC1	-0.242650064280228	1.70466282438793	-1.9530086417747	0.0515837629432467	0.811178163166201	Transcript	Hippocampus
ENST00000372809.5	ENSG00000168389.17	ENSG00000168389	MFSD2A	0.540677180818688	-3.77657989664454	1.95300185298148	0.0515845706042047	0.811178163166201	Transcript	Hippocampus
ENST00000292433.3	ENSG00000160888.6	ENSG00000160888	IER2	-0.348925298387128	0.285866600007779	-1.9529424034306	0.0515916437557563	0.811178163166201	Transcript	Hippocampus
ENST00000474280.1	ENSG00000127870.16	ENSG00000127870	RNF6	-0.12719536562721	-1.85412046654349	-1.95294149962213	0.0515917512948047	0.811178163166201	Transcript	Hippocampus
ENST00000493216.1	ENSG00000099917.17	ENSG00000099917	MED15	-0.0884110668542073	0.647289644378866	-1.95287136598019	0.0516000966739285	0.811178163166201	Transcript	Hippocampus
ENST00000261220.13	ENSG00000111142.13	ENSG00000111142	METAP2	0.627674793173422	-3.97491738645373	1.95276275439608	0.0516130228791524	0.811178163166201	Transcript	Hippocampus
ENST00000615479.4	ENSG00000265681.7	ENSG00000265681	RPL17	0.604674776722849	-0.429420366644007	1.95275897037053	0.051613473276947	0.811178163166201	Transcript	Hippocampus
ENST00000473864.1	ENSG00000230457.3	ENSG00000230457	PA2G4P4	0.14278810507694	-1.45477006529642	1.9527332419615	0.0516165357166369	0.811178163166201	Transcript	Hippocampus
ENST00000380575.8	ENSG00000049540.16	ENSG00000049540	ELN	-0.759161994039768	-3.76135396554593	-1.95272231501976	0.0516178363912549	0.811178163166201	Transcript	Hippocampus
ENST00000481360.1	ENSG00000151893.14	ENSG00000151893	CACUL1	-0.118576214864801	-0.417598584392084	-1.95269836564967	0.0516206872704076	0.811178163166201	Transcript	Hippocampus
ENST00000272065.9	ENSG00000143727.15	ENSG00000143727	ACP1	0.0727900018768888	4.22202829654514	1.95265589495115	0.0516257432122003	0.811178163166201	Transcript	Hippocampus
ENST00000265333.7	ENSG00000213585.10	ENSG00000213585	VDAC1	0.197959584168931	1.59792437876552	1.95254920901198	0.051638445519274	0.811178163166201	Transcript	Hippocampus
ENST00000523517.5	ENSG00000104365.13	ENSG00000104365	IKBKB	-0.586655510206092	-2.84320661199065	-1.95242091100472	0.0516537244936859	0.811178163166201	Transcript	Hippocampus
ENST00000614692.1	ENSG00000274346.1	ENSG00000274346	RP11-40B20.1	-0.189698913344266	-2.40944370550265	-1.95225236032557	0.051673802920917	0.811178163166201	Transcript	Hippocampus
ENST00000467423.1	ENSG00000127463.13	ENSG00000127463	EMC1	-0.0731688951703167	0.227127669532681	-1.95223354282775	0.0516760449429824	0.811178163166201	Transcript	Hippocampus
ENST00000569628.5	ENSG00000183751.14	ENSG00000183751	TBL3	-0.15992645795356	1.63206143698698	-1.95217786754243	0.051682678886925	0.811178163166201	Transcript	Hippocampus
ENST00000506655.1	ENSG00000250198.1	ENSG00000250198	RP11-143A12.3	0.0955084747000933	1.07679377365028	1.9521019717558	0.0516917233410665	0.811178163166201	Transcript	Hippocampus
ENST00000589720.5	ENSG00000197563.9	ENSG00000197563	PIGN	0.112858772991464	0.058299209437293	1.95201402620766	0.0517022054212035	0.811178163166201	Transcript	Hippocampus
ENST00000465150.6	ENSG00000126768.12	ENSG00000126768	TIMM17B	-0.461658860726378	-2.7717828982395	-1.95191441144667	0.0517140804920126	0.811178163166201	Transcript	Hippocampus
ENST00000595545.5	ENSG00000105202.7	ENSG00000105202	FBL	0.365787479617701	-2.87551143590889	1.95190527522253	0.0517151697355675	0.811178163166201	Transcript	Hippocampus
ENST00000463270.1	ENSG00000136758.18	ENSG00000136758	YME1L1	-0.145778540958809	-1.11488578638845	-1.95186579056799	0.0517198774167842	0.811178163166201	Transcript	Hippocampus
ENST00000367380.9	ENSG00000120265.16	ENSG00000120265	PCMT1	0.619857566231687	2.14022266370041	1.95177464104409	0.0517307463783806	0.811178163166201	Transcript	Hippocampus
ENST00000491031.5	ENSG00000138092.10	ENSG00000138092	CENPO	-0.167950205547743	-2.01494709710156	-1.95169699825482	0.0517400062671637	0.811178163166201	Transcript	Hippocampus
ENST00000569097.1	ENSG00000213073.4	ENSG00000213073	RP11-288H12.3	-0.0424082821333249	2.61036323030708	-1.95155006635645	0.0517575335736674	0.811178163166201	Transcript	Hippocampus
ENST00000418610.1	ENSG00000114279.13	ENSG00000114279	FGF12	0.264420364896138	-1.89772505819675	1.95147738362094	0.0517662056424289	0.811178163166201	Transcript	Hippocampus
ENST00000616743.1	ENSG00000176788.8	ENSG00000176788	BASP1	0.144757395981761	5.60066522381866	1.95144521992108	0.0517700436121122	0.811178163166201	Transcript	Hippocampus
ENST00000376398.6	ENSG00000125804.13	ENSG00000125804	FAM182A	0.105283380321812	2.71535212046201	1.95137421085982	0.0517785176947836	0.811178163166201	Transcript	Hippocampus
ENST00000344641.7	ENSG00000148187.17	ENSG00000148187	MRRF	-0.0643573661129597	2.43421262613408	-1.95135551305734	0.0517807492478303	0.811178163166201	Transcript	Hippocampus
ENST00000367157.4	ENSG00000163545.8	ENSG00000163545	NUAK2	-0.0489447859816475	2.65833664499368	-1.95125959220485	0.0517921985198651	0.811178163166201	Transcript	Hippocampus
ENST00000424712.6	ENSG00000133056.13	ENSG00000133056	PIK3C2B	0.447057642073886	2.00544343532632	1.9511090984614	0.0518101659887692	0.811178163166201	Transcript	Hippocampus
ENST00000493426.1	ENSG00000182944.17	ENSG00000182944	EWSR1	-0.098078018638214	-0.794995550937453	-1.95107531105257	0.0518142005919287	0.811178163166201	Transcript	Hippocampus
ENST00000474272.1	ENSG00000142188.16	ENSG00000142188	TMEM50B	-0.128543599252527	-1.03653814315712	-1.95073137006654	0.0518552861018543	0.811178163166201	Transcript	Hippocampus
ENST00000565948.1	ENSG00000103994.16	ENSG00000103994	ZNF106	-0.439316990944083	0.430338589626659	-1.95071220199608	0.0518575766308104	0.811178163166201	Transcript	Hippocampus
ENST00000564260.1	ENSG00000103549.21	ENSG00000103549	RNF40	-0.148616782731261	-1.17509382842054	-1.95057933714994	0.0518734559320423	0.811178163166201	Transcript	Hippocampus
ENST00000525335.6	ENSG00000111011.17	ENSG00000111011	RSRC2	-0.362883477058646	0.283474919961042	-1.95040334687166	0.0518944956444611	0.811178163166201	Transcript	Hippocampus
ENST00000367855.7	ENSG00000118515.11	ENSG00000118515	SGK1	-0.591875402765139	-3.74358416913937	-1.95027230914682	0.0519101659155235	0.811178163166201	Transcript	Hippocampus
ENST00000374171.4	ENSG00000148229.12	ENSG00000148229	POLE3	-0.613640011583555	-2.03218654894261	-1.95025412019165	0.051912341373174	0.811178163166201	Transcript	Hippocampus
ENST00000553127.5	ENSG00000123352.17	ENSG00000123352	SPATS2	0.231639105458928	1.73827037183441	1.95008724392516	0.0519323038871061	0.811178163166201	Transcript	Hippocampus
ENST00000626215.1	ENSG00000281560.1	ENSG00000281560	LSINCT5	-0.0628278292799679	0.833406790631785	-1.95002087149914	0.0519402454571048	0.811178163166201	Transcript	Hippocampus
ENST00000509768.1	ENSG00000174227.15	ENSG00000174227	PIGG	-0.327509372040629	-1.11356224097627	-1.94992015465707	0.0519522983414794	0.811178163166201	Transcript	Hippocampus
ENST00000394030.6	ENSG00000114423.18	ENSG00000114423	CBLB	0.50961715942417	-3.51872339492437	1.94986869722138	0.0519584572105722	0.811178163166201	Transcript	Hippocampus
ENST00000469396.5	ENSG00000145819.15	ENSG00000145819	ARHGAP26	-0.349649766052919	-3.1849796736236	-1.94979627665835	0.0519671261662403	0.811178163166201	Transcript	Hippocampus
ENST00000508716.1	ENSG00000039123.15	ENSG00000039123	SKIV2L2	0.0658229702591628	0.853457187722301	1.949693670764	0.0519794104753562	0.811178163166201	Transcript	Hippocampus
ENST00000579425.5	ENSG00000072778.19	ENSG00000072778	ACADVL	0.209610707065909	-0.332775916820783	1.94966607208758	0.0519827150942843	0.811178163166201	Transcript	Hippocampus
ENST00000439156.2	ENSG00000226476.3	ENSG00000226476	RP11-776H12.1	0.238689243660309	-1.96684445786801	1.94963177245361	0.0519868223204973	0.811178163166201	Transcript	Hippocampus
ENST00000564160.1	ENSG00000260565.6	ENSG00000260565	CTD-2270P14.1	-0.173154280116901	-1.04868735576382	-1.94959038127902	0.0519917790895997	0.811178163166201	Transcript	Hippocampus
ENST00000395126.7	ENSG00000068028.17	ENSG00000068028	RASSF1	0.636716690173064	-3.6677695447182	1.94937401729779	0.0520176960575743	0.811178163166201	Transcript	Hippocampus
ENST00000457336.1	ENSG00000237753.1	ENSG00000237753	AC079922.3	0.102330102419649	0.252524253069671	1.94937390868839	0.05201770906998	0.811178163166201	Transcript	Hippocampus
ENST00000569234.1	ENSG00000166848.5	ENSG00000166848	TERF2IP	-0.213885619884402	-1.44568671459432	-1.94923541171485	0.0520343045062199	0.811178163166201	Transcript	Hippocampus
ENST00000594456.1	ENSG00000143442.21	ENSG00000143442	POGZ	0.209434512143879	-2.30156076320458	1.94920806322982	0.0520375820713247	0.811178163166201	Transcript	Hippocampus
ENST00000347635.8	ENSG00000093000.18	ENSG00000093000	NUP50	0.0504995343713705	4.67552661399015	1.94901740163838	0.0520604366301219	0.811178163166201	Transcript	Hippocampus
ENST00000575318.5	ENSG00000120071.12	ENSG00000120071	KANSL1	-0.123521302554203	3.26726274133922	-1.94892384672747	0.0520716541175212	0.811178163166201	Transcript	Hippocampus
ENST00000534336.1	ENSG00000251562.7	ENSG00000251562	MALAT1	-0.0658297247074511	12.4504678276865	-1.9488688730245	0.0520782465603543	0.811178163166201	Transcript	Hippocampus
ENST00000448051.6	ENSG00000196437.10	ENSG00000196437	ZNF569	0.366545919680821	-2.50099351669067	1.948692938803	0.052099349292183	0.811178163166201	Transcript	Hippocampus
ENST00000485841.5	ENSG00000188529.14	ENSG00000188529	SRSF10	-0.0832346277319968	3.09534391037476	-1.94861241043185	0.0521090108013343	0.811178163166201	Transcript	Hippocampus
ENST00000509311.6	ENSG00000206127.10	ENSG00000206127	GOLGA8O	0.419959921519032	-0.946019248695953	1.9486079878477	0.0521095414509239	0.811178163166201	Transcript	Hippocampus
ENST00000536609.1	ENSG00000125851.9	ENSG00000125851	PCSK2	0.494508354130112	-1.12265282170062	1.94856882937976	0.0521142401293132	0.811178163166201	Transcript	Hippocampus
ENST00000453133.1	ENSG00000115464.14	ENSG00000115464	USP34	-0.561307296781716	-0.986379540664393	-1.94856013611114	0.0521152832948276	0.811178163166201	Transcript	Hippocampus
ENST00000528988.1	ENSG00000185122.10	ENSG00000185122	HSF1	0.1667263736312	-2.24508251042554	1.94853523500676	0.0521182714478708	0.811178163166201	Transcript	Hippocampus
ENST00000536255.6	ENSG00000129197.14	ENSG00000129197	RPAIN	0.103286619274657	0.912618354347661	1.94837829960805	0.0521371071362708	0.811178163166201	Transcript	Hippocampus
ENST00000592764.5	ENSG00000101654.17	ENSG00000101654	RNMT	-0.394138816396533	1.53720825898808	-1.94836451295453	0.0521387621100776	0.811178163166201	Transcript	Hippocampus
ENST00000613254.1	ENSG00000274911.1	ENSG00000274911	RP11-12A20.7	0.127377882839027	-0.458950763938407	1.94834415446836	0.0521412060587544	0.811178163166201	Transcript	Hippocampus
ENST00000531250.1	ENSG00000167792.11	ENSG00000167792	NDUFV1	0.18628304097992	-0.979055772712889	1.94830946355053	0.0521453707758296	0.811178163166201	Transcript	Hippocampus
ENST00000231061.8	ENSG00000113140.10	ENSG00000113140	SPARC	-0.127353063274563	6.94159904836546	-1.94810384765429	0.0521700611285832	0.811178163166201	Transcript	Hippocampus
ENST00000583932.1	ENSG00000136451.8	ENSG00000136451	VEZF1	0.155114600051633	-0.396803465787302	1.94791167166463	0.0521931464928865	0.811178163166201	Transcript	Hippocampus
ENST00000392585.2	ENSG00000183484.11	ENSG00000183484	GPR132	-0.535348820741536	-3.77737561951895	-1.94783974234391	0.0522017892922156	0.811178163166201	Transcript	Hippocampus
ENST00000445140.6	ENSG00000114416.17	ENSG00000114416	FXR1	0.122503394244665	3.69450369277913	1.94783172396394	0.0522027528298047	0.811178163166201	Transcript	Hippocampus
ENST00000290585.8	ENSG00000159409.14	ENSG00000159409	CELF3	0.67425286535358	-3.75669557854372	1.94780679205974	0.0522057488953464	0.811178163166201	Transcript	Hippocampus
ENST00000561521.1	ENSG00000261824.6	ENSG00000261824	LINC00662	0.0743892106065297	1.50612140764615	1.94777652912837	0.0522093857841374	0.811178163166201	Transcript	Hippocampus
ENST00000367274.8	ENSG00000077152.9	ENSG00000077152	UBE2T	0.122973317917887	0.880926732801149	1.94770263050185	0.0522182675458286	0.811178163166201	Transcript	Hippocampus
ENST00000563316.5	ENSG00000169783.12	ENSG00000169783	LINGO1	0.577112456781258	-3.91006873825294	1.94767520151414	0.0522215645163164	0.811178163166201	Transcript	Hippocampus
ENST00000571644.1	ENSG00000140678.16	ENSG00000140678	ITGAX	0.128390132415952	1.82912164983223	1.94748812512009	0.0522440558030733	0.811178163166201	Transcript	Hippocampus
ENST00000410097.5	ENSG00000138382.14	ENSG00000138382	METTL5	0.0910283746801907	-0.0540222156199305	1.9473235230764	0.0522638518342628	0.811178163166201	Transcript	Hippocampus
ENST00000570983.2	ENSG00000083290.19	ENSG00000083290	ULK2	0.0579829862316762	0.861415808392052	1.94721710286992	0.0522766539201876	0.811178163166201	Transcript	Hippocampus
ENST00000543375.5	ENSG00000182985.16	ENSG00000182985	CADM1	-0.108351161034735	0.247917908889626	-1.9471933919265	0.0522795066463247	0.811178163166201	Transcript	Hippocampus
ENST00000429591.3	ENSG00000178665.14	ENSG00000178665	ZNF713	0.0447348918613244	3.1839920286069	1.94694056638351	0.0523099328827876	0.811178163166201	Transcript	Hippocampus
ENST00000373872.8	ENSG00000118707.9	ENSG00000118707	TGIF2	-0.752192879591948	-3.08800568968996	-1.94688322182187	0.0523168360701725	0.811178163166201	Transcript	Hippocampus
ENST00000550791.1	ENSG00000135452.9	ENSG00000135452	TSPAN31	-0.12800071090861	-0.31869378664895	-1.94677815289871	0.052329486341717	0.811178163166201	Transcript	Hippocampus
ENST00000603220.1	ENSG00000270720.1	ENSG00000270720	RP11-84C13.2	0.152382408134018	-2.30487815552404	1.94677225961679	0.0523301959674184	0.811178163166201	Transcript	Hippocampus
ENST00000476339.1	ENSG00000131504.15	ENSG00000131504	DIAPH1	-0.185337191116755	-0.327563846225798	-1.94671290074187	0.0523373439774822	0.811178163166201	Transcript	Hippocampus
ENST00000369694.6	ENSG00000065609.14	ENSG00000065609	SNAP91	-1.06521143455091	-1.5029265208002	-1.94654637136273	0.0523574018617893	0.811178163166201	Transcript	Hippocampus
ENST00000491050.1	ENSG00000174579.3	ENSG00000174579	MSL2	-0.552183204069898	-4.38475572032093	-1.94651651581789	0.0523609985404717	0.811178163166201	Transcript	Hippocampus
ENST00000308511.8	ENSG00000158941.16	ENSG00000158941	CCAR2	-0.137038521392861	0.956640597645623	-1.94614165513823	0.0524061754270184	0.811178163166201	Transcript	Hippocampus
ENST00000350796.7	ENSG00000008256.15	ENSG00000008256	CYTH3	-0.0590793159489231	4.23581404557289	-1.94613827088656	0.0524065834340963	0.811178163166201	Transcript	Hippocampus
ENST00000389212.7	ENSG00000079337.15	ENSG00000079337	RAPGEF3	-0.351295373104477	-3.18427206410716	-1.94605359453748	0.0524167929253712	0.811178163166201	Transcript	Hippocampus
ENST00000526885.5	ENSG00000064687.12	ENSG00000064687	ABCA7	0.201559229553102	-1.19552743711729	1.94604543321263	0.0524177770306852	0.811178163166201	Transcript	Hippocampus
ENST00000553191.1	ENSG00000257727.5	ENSG00000257727	CNPY2	0.676023816651296	-2.96235184835827	1.94599464625095	0.0524239013505572	0.811178163166201	Transcript	Hippocampus
ENST00000461749.1	ENSG00000242612.6	ENSG00000242612	DECR2	-0.23137344932318	-2.3815448635736	-1.94598205615376	0.0524254196635028	0.811178163166201	Transcript	Hippocampus
ENST00000498633.1	ENSG00000183826.16	ENSG00000183826	BTBD9	-0.0966253655165653	0.139728046320726	-1.94595409732485	0.0524287915130908	0.811178163166201	Transcript	Hippocampus
ENST00000272849.7	ENSG00000118257.16	ENSG00000118257	NRP2	-0.169440932242773	3.67851624986211	-1.94590023615687	0.0524352877117244	0.811178163166201	Transcript	Hippocampus
ENST00000454913.5	ENSG00000204356.12	ENSG00000204356	NELFE	-0.662777954793041	-3.96004308504907	-1.94587902701527	0.0524378459329694	0.811178163166201	Transcript	Hippocampus
ENST00000475576.1	ENSG00000163539.16	ENSG00000163539	CLASP2	0.209724516425198	0.948057707187131	1.9458331015135	0.0524433857710603	0.811178163166201	Transcript	Hippocampus
ENST00000427845.5	ENSG00000114867.20	ENSG00000114867	EIF4G1	-0.601427343071875	-3.88881365512668	-1.94562433148878	0.0524685751875476	0.811178163166201	Transcript	Hippocampus
ENST00000397023.5	ENSG00000132170.19	ENSG00000132170	PPARG	0.504259062948609	-3.34494118248391	1.94544922579163	0.0524897106228176	0.811178163166201	Transcript	Hippocampus
ENST00000296658.3	ENSG00000164237.8	ENSG00000164237	CMBL	-0.043999100731754	4.03996776052341	-1.94543471111005	0.052491462880334	0.811178163166201	Transcript	Hippocampus
ENST00000583922.1	ENSG00000136478.7	ENSG00000136478	TEX2	-0.146251495047708	-2.4048446565115	-1.94540629849602	0.0524948930816416	0.811178163166201	Transcript	Hippocampus
ENST00000497037.5	ENSG00000206560.11	ENSG00000206560	ANKRD28	0.817139850605576	-2.86476211565277	1.9453146827591	0.0525059549584266	0.811178163166201	Transcript	Hippocampus
ENST00000333190.4	ENSG00000182348.6	ENSG00000182348	ZNF804B	0.333515135379156	-0.645194953610998	1.94531333478506	0.0525061177302536	0.811178163166201	Transcript	Hippocampus
ENST00000253461.8	ENSG00000260456.6	ENSG00000260456	C16orf95	0.536187687830293	-3.70156134262168	1.94523347555423	0.0525157617230481	0.811178163166201	Transcript	Hippocampus
ENST00000563810.1	ENSG00000260588.1	ENSG00000260588	RP11-930P14.2	-0.0622128528525455	1.28656984048059	-1.94519217866417	0.0525207494180829	0.811178163166201	Transcript	Hippocampus
ENST00000444051.1	ENSG00000204623.9	ENSG00000204623	ZNRD1ASP	0.0594715421073941	3.62627118616835	1.94518189538273	0.0525219914589567	0.811178163166201	Transcript	Hippocampus
ENST00000526948.1	ENSG00000149182.14	ENSG00000149182	ARFGAP2	0.117717659533427	-1.41319455603277	1.94511482906097	0.0525300925046002	0.811178163166201	Transcript	Hippocampus
ENST00000311412.9	ENSG00000173083.14	ENSG00000173083	HPSE	-0.416579789848784	0.39844888197478	-1.94501086432976	0.0525426526399447	0.811178163166201	Transcript	Hippocampus
ENST00000493368.5	ENSG00000137106.17	ENSG00000137106	GRHPR	-0.170888790170781	-0.13571565075593	-1.94463574098527	0.0525879928147845	0.811178163166201	Transcript	Hippocampus
ENST00000616673.4	ENSG00000137261.13	ENSG00000137261	KIAA0319	0.441127460450172	0.256976787681491	1.94443723097686	0.0526119994838661	0.811178163166201	Transcript	Hippocampus
ENST00000371946.8	ENSG00000079277.19	ENSG00000079277	MKNK1	-0.361817395963803	-1.1770972830835	-1.94441224953719	0.0526150212483538	0.811178163166201	Transcript	Hippocampus
ENST00000437681.1	ENSG00000242125.3	ENSG00000242125	SNHG3	-0.085243934940771	1.5828269136413	-1.94441153968237	0.052615107114793	0.811178163166201	Transcript	Hippocampus
ENST00000356132.8	ENSG00000110080.18	ENSG00000110080	ST3GAL4	-0.481666569765202	-3.89378880013789	-1.94440104294793	0.052616376849005	0.811178163166201	Transcript	Hippocampus
ENST00000419197.6	ENSG00000168092.13	ENSG00000168092	PAFAH1B2	-0.225929989723111	-2.11643496996555	-1.94412626701637	0.0526496241839536	0.811178163166201	Transcript	Hippocampus
ENST00000527017.6	ENSG00000079819.17	ENSG00000079819	EPB41L2	-0.276384172401478	-1.06175399377974	-1.94412273778287	0.0526500513287753	0.811178163166201	Transcript	Hippocampus
ENST00000310564.10	ENSG00000106603.17	ENSG00000106603	COA1	-0.242309575472456	-1.87409944323437	-1.94411661123336	0.052650792834905	0.811178163166201	Transcript	Hippocampus
ENST00000525357.1	ENSG00000110048.11	ENSG00000110048	OSBP	-0.63531554729362	-3.80211450670023	-1.94410994323176	0.052651599883812	0.811178163166201	Transcript	Hippocampus
ENST00000254958.9	ENSG00000101384.11	ENSG00000101384	JAG1	-0.120876998427077	4.16635508839857	-1.94404348384751	0.052659644236631	0.811178163166201	Transcript	Hippocampus
ENST00000634222.1	ENSG00000124772.11	ENSG00000124772	CPNE5	0.185077124501817	-0.866562724241249	1.94388257513172	0.0526791251638141	0.811178163166201	Transcript	Hippocampus
ENST00000623093.1	ENSG00000280302.1	ENSG00000280302	RP11-64C12.1	-0.0997997571648466	-1.16331070316515	-1.94385859766545	0.0526820285900455	0.811178163166201	Transcript	Hippocampus
ENST00000399496.7	ENSG00000154040.20	ENSG00000154040	CABYR	0.441118466342591	-0.626930506861919	1.94378922032596	0.0526904302336824	0.811178163166201	Transcript	Hippocampus
ENST00000560085.1	ENSG00000069966.18	ENSG00000069966	GNB5	-0.0952524884422343	-0.768060900193009	-1.94367169553087	0.0527046651333941	0.811178163166201	Transcript	Hippocampus
ENST00000337554.7	ENSG00000100300.17	ENSG00000100300	TSPO	-0.193680957162053	0.126171135667409	-1.94356998785593	0.0527169868287553	0.811178163166201	Transcript	Hippocampus
ENST00000484535.5	ENSG00000163689.19	ENSG00000163689	C3orf67	-0.110570208711429	-1.41162359943025	-1.94351704853932	0.0527234012849921	0.811178163166201	Transcript	Hippocampus
ENST00000429941.6	ENSG00000072958.8	ENSG00000072958	AP1M1	-0.492795677027654	-1.90652658925767	-1.9434141462352	0.0527358714410528	0.811178163166201	Transcript	Hippocampus
ENST00000567690.5	ENSG00000166946.13	ENSG00000166946	CCNDBP1	0.52550424381139	-3.24678144234321	1.94329243068213	0.0527506246652238	0.811178163166201	Transcript	Hippocampus
ENST00000614643.4	ENSG00000198715.11	ENSG00000198715	GLMP	0.338399511337381	-2.08915858092142	1.9430827818988	0.0527760444568171	0.811178163166201	Transcript	Hippocampus
ENST00000409945.1	ENSG00000085982.13	ENSG00000085982	USP40	0.0958753251280465	0.0127633615664245	1.94297923434858	0.0527886033284114	0.811178163166201	Transcript	Hippocampus
ENST00000504235.5	ENSG00000196417.12	ENSG00000196417	ZNF765	0.163968494434484	-1.20039517565552	1.94273572735228	0.0528181472102601	0.811178163166201	Transcript	Hippocampus
ENST00000478080.5	ENSG00000128536.15	ENSG00000128536	CDHR3	-0.564620996450381	-2.61836518291554	-1.94273507233232	0.0528182267003288	0.811178163166201	Transcript	Hippocampus
ENST00000631132.1	ENSG00000281904.1	ENSG00000281904	CH17-132F21.5	0.0842995435202779	0.700050795970052	1.94270476689025	0.05282190453266	0.811178163166201	Transcript	Hippocampus
ENST00000543470.5	ENSG00000136643.11	ENSG00000136643	RPS6KC1	0.102898341735406	3.21641992076061	1.94244236541151	0.052853758250556	0.811178163166201	Transcript	Hippocampus
ENST00000372141.6	ENSG00000185737.12	ENSG00000185737	NRG3	0.753589367317669	-2.72529313402807	1.9423802562213	0.0528613002338258	0.811178163166201	Transcript	Hippocampus
ENST00000328070.10	ENSG00000197951.8	ENSG00000197951	ZNF71	-0.0685779355663588	3.38226387476963	-1.94235850119231	0.0528639421830709	0.811178163166201	Transcript	Hippocampus
ENST00000511865.6	ENSG00000129625.12	ENSG00000129625	REEP5	-0.501631054598948	-3.40337946639861	-1.9422200155265	0.0528807625979685	0.811178163166201	Transcript	Hippocampus
ENST00000503501.1	ENSG00000112701.17	ENSG00000112701	SENP6	0.160179707012503	2.25587508876281	1.94195892667066	0.0529124865632671	0.811178163166201	Transcript	Hippocampus
ENST00000466652.1	ENSG00000143162.7	ENSG00000143162	CREG1	0.138328192536853	-1.77885102249693	1.94193373100955	0.0529155488419032	0.811178163166201	Transcript	Hippocampus
ENST00000494346.1	ENSG00000162944.10	ENSG00000162944	RFTN2	0.130071978084565	1.59500896950951	1.94185524230345	0.0529250893061622	0.811178163166201	Transcript	Hippocampus
ENST00000254190.3	ENSG00000131873.5	ENSG00000131873	CHSY1	-0.0869701539316985	3.75675615572956	-1.9416064938936	0.0529553347247345	0.811178163166201	Transcript	Hippocampus
ENST00000327726.10	ENSG00000197766.7	ENSG00000197766	CFD	0.263738696846252	-2.67043249332232	1.94143499869502	0.0529761953393181	0.811178163166201	Transcript	Hippocampus
ENST00000442675.1	ENSG00000234534.1	ENSG00000234534	CSNK1G2P1	-0.151392134955025	-2.23990371541475	-1.94140195809204	0.0529802151784833	0.811178163166201	Transcript	Hippocampus
ENST00000409767.5	ENSG00000163939.18	ENSG00000163939	PBRM1	1.06326107486216	-3.17091714675639	1.94130054653999	0.0529925548726745	0.811178163166201	Transcript	Hippocampus
ENST00000636859.1	ENSG00000171877.20	ENSG00000171877	FRMD5	0.27597132306197	-2.35334665524671	1.94125075349807	0.0529986145414606	0.811178163166201	Transcript	Hippocampus
ENST00000344642.6	ENSG00000187942.11	ENSG00000187942	LDLRAD2	-0.250530625355504	-1.59944324200933	-1.94116797678006	0.0530086895145339	0.811178163166201	Transcript	Hippocampus
ENST00000496045.5	ENSG00000139737.21	ENSG00000139737	SLAIN1	0.432691774709144	-2.18405257500913	1.94114974987515	0.0530109081751475	0.811178163166201	Transcript	Hippocampus
ENST00000398146.3	ENSG00000185304.13	ENSG00000185304	RGPD2	-0.442507807440552	0.536608885977376	-1.94114510794681	0.0530114732239308	0.811178163166201	Transcript	Hippocampus
ENST00000431775.1	ENSG00000215388.3	ENSG00000215388	ACTG1P3	-0.0962652246808338	-0.735667576894475	-1.94111542719201	0.0530150862975667	0.811178163166201	Transcript	Hippocampus
ENST00000563963.1	ENSG00000137822.12	ENSG00000137822	TUBGCP4	-0.0545862348476353	1.35464111233964	-1.94097638447976	0.0530320148836316	0.811178163166201	Transcript	Hippocampus
ENST00000531515.5	ENSG00000137504.13	ENSG00000137504	CREBZF	0.200540518049771	-0.908581872434793	1.94096471985842	0.0530334352688452	0.811178163166201	Transcript	Hippocampus
ENST00000559316.2	ENSG00000166173.10	ENSG00000166173	LARP6	0.119472065777992	1.38086512142797	1.94094180094049	0.0530362261675456	0.811178163166201	Transcript	Hippocampus
ENST00000486889.1	ENSG00000171793.13	ENSG00000171793	CTPS1	-0.15044052012246	-2.23232537417861	-1.9408323551387	0.0530495553784415	0.811178163166201	Transcript	Hippocampus
ENST00000591909.5	ENSG00000176014.12	ENSG00000176014	TUBB6	-0.19613950676795	-1.45886535749157	-1.94077980523345	0.0530559563371992	0.811178163166201	Transcript	Hippocampus
ENST00000536357.2	ENSG00000174514.12	ENSG00000174514	MFSD4A	-0.649190045241711	-3.49904505734189	-1.9407431154602	0.053060425801219	0.811178163166201	Transcript	Hippocampus
ENST00000529721.5	ENSG00000158555.14	ENSG00000158555	GDPD5	0.620106120682807	-3.01044766701155	1.9407403243474	0.0530607658211056	0.811178163166201	Transcript	Hippocampus
ENST00000452171.5	ENSG00000060971.17	ENSG00000060971	ACAA1	-0.333171981328864	-0.419209222950332	-1.94071618676982	0.0530637063935073	0.811178163166201	Transcript	Hippocampus
ENST00000453700.7	ENSG00000155034.18	ENSG00000155034	FBXL18	-0.0501750698326454	2.96612924762654	-1.94068413633875	0.0530676111645146	0.811178163166201	Transcript	Hippocampus
ENST00000330914.7	ENSG00000196230.12	ENSG00000196230	TUBB	-0.261447635564207	0.0346259039048892	-1.94066790759471	0.0530695884382542	0.811178163166201	Transcript	Hippocampus
ENST00000490323.5	ENSG00000136682.14	ENSG00000136682	CBWD2	0.155736646085882	0.401197768664199	1.94055910040852	0.0530828468579516	0.811178163166201	Transcript	Hippocampus
ENST00000436782.5	ENSG00000129103.17	ENSG00000129103	SUMF2	0.520138663862756	-1.26126267539483	1.94046996200495	0.0530937106594082	0.811178163166201	Transcript	Hippocampus
ENST00000367201.7	ENSG00000143845.14	ENSG00000143845	ETNK2	-0.50398950246782	-2.33382148536382	-1.94044345192323	0.0530969419528501	0.811178163166201	Transcript	Hippocampus
ENST00000548787.1	ENSG00000166226.12	ENSG00000166226	CCT2	-0.155822556791909	-0.581284022562997	-1.94042575631285	0.0530990989489857	0.811178163166201	Transcript	Hippocampus
ENST00000470183.1	ENSG00000156313.12	ENSG00000156313	RPGR	-0.251329123273081	-2.26475698666629	-1.94041545921373	0.0531003541417271	0.811178163166201	Transcript	Hippocampus
ENST00000551643.5	ENSG00000087470.17	ENSG00000087470	DNM1L	-0.150114459679514	-1.56338423029189	-1.94040494365894	0.0531016359894015	0.811178163166201	Transcript	Hippocampus
ENST00000432675.4	ENSG00000100353.17	ENSG00000100353	EIF3D	-0.320628880908701	-0.822680325405824	-1.94018869242696	0.0531280028031147	0.811178163166201	Transcript	Hippocampus
ENST00000531432.1	ENSG00000110075.14	ENSG00000110075	PPP6R3	0.0723117871591342	0.69032015248133	1.94014979627014	0.0531327464509638	0.811178163166201	Transcript	Hippocampus
ENST00000588760.1	ENSG00000153896.17	ENSG00000153896	ZNF599	0.23247484776698	-1.60436926671012	1.94011066188927	0.0531375195104106	0.811178163166201	Transcript	Hippocampus
ENST00000586319.5	ENSG00000167645.16	ENSG00000167645	YIF1B	-0.442154186304507	-3.67393261637995	-1.94003029040695	0.0531473232174029	0.811178163166201	Transcript	Hippocampus
ENST00000313064.2	ENSG00000181798.2	ENSG00000181798	LINC00471	0.116593209262194	-0.493600579685644	1.93997966499391	0.0531534992800853	0.811178163166201	Transcript	Hippocampus
ENST00000369739.7	ENSG00000083097.14	ENSG00000083097	DOPEY1	-0.990751657480156	-2.20088670395278	-1.93992069462183	0.053160694147669	0.811178163166201	Transcript	Hippocampus
ENST00000492364.1	ENSG00000131828.13	ENSG00000131828	PDHA1	0.123734562493411	0.393882222444509	1.93983597605195	0.0531710319358116	0.811178163166201	Transcript	Hippocampus
ENST00000560849.2	ENSG00000092439.13	ENSG00000092439	TRPM7	-0.23326062189183	-2.3692560947051	-1.93979379925051	0.0531761791910449	0.811178163166201	Transcript	Hippocampus
ENST00000536728.5	ENSG00000214530.8	ENSG00000214530	STARD10	-0.504819606706508	-3.46557930115002	-1.93975777525127	0.0531805758894937	0.811178163166201	Transcript	Hippocampus
ENST00000468020.1	ENSG00000109339.18	ENSG00000109339	MAPK10	-0.122090496297058	-0.588578657175512	-1.93967500830101	0.0531906786805016	0.811178163166201	Transcript	Hippocampus
ENST00000609510.1	ENSG00000273295.1	ENSG00000273295	AP000350.5	0.663361080370799	-0.573777661183484	1.93962467216186	0.0531968236532229	0.811178163166201	Transcript	Hippocampus
ENST00000444005.1	ENSG00000077232.16	ENSG00000077232	DNAJC10	-0.590318124558976	-4.23164873528143	-1.93960835043688	0.0531988163167796	0.811178163166201	Transcript	Hippocampus
ENST00000235932.8	ENSG00000117280.12	ENSG00000117280	RAB29	-0.284741906437414	-1.08784364880297	-1.93953224982047	0.0532081080071953	0.811178163166201	Transcript	Hippocampus
ENST00000484977.1	ENSG00000178381.11	ENSG00000178381	ZFAND2A	-0.176282329653921	-0.495332295242859	-1.93949070814715	0.0532131807134918	0.811178163166201	Transcript	Hippocampus
ENST00000391785.7	ENSG00000167562.11	ENSG00000167562	ZNF701	0.159722048362429	1.7404019724628	1.93948802988191	0.0532135077737695	0.811178163166201	Transcript	Hippocampus
ENST00000412495.5	ENSG00000174403.15	ENSG00000174403	C20orf166-AS1	0.299522616643287	-2.33097751805802	1.93947952277826	0.0532145466423579	0.811178163166201	Transcript	Hippocampus
ENST00000585898.1	ENSG00000130159.13	ENSG00000130159	ECSIT	-0.219408394185352	-1.06407489995174	-1.93939184062162	0.0532252551837729	0.811189547982372	Transcript	Hippocampus
ENST00000622647.2	ENSG00000283620.1	ENSG00000283620	ZNF48	-0.544290586879139	-4.81871463708167	-1.93909365957897	0.0532616852874468	0.811404829624062	Transcript	Hippocampus
ENST00000489822.5	ENSG00000151923.17	ENSG00000151923	TIAL1	0.711187391565112	-4.07427682308252	1.93900483722442	0.0532725411514274	0.811404829624062	Transcript	Hippocampus
ENST00000476717.1	ENSG00000135766.8	ENSG00000135766	EGLN1	0.0728933600780634	2.36780590422091	1.93885294585016	0.0532911096084028	0.811404829624062	Transcript	Hippocampus
ENST00000489109.1	ENSG00000135046.13	ENSG00000135046	ANXA1	-0.37205643005066	-2.65463541802528	-1.93880294833219	0.0532972229056194	0.811404829624062	Transcript	Hippocampus
ENST00000425546.5	ENSG00000062598.17	ENSG00000062598	ELMO2	-0.209438032974889	-1.53680427492065	-1.93879131627865	0.0532986452645706	0.811404829624062	Transcript	Hippocampus
ENST00000509020.2	ENSG00000249863.2	ENSG00000249863	RP11-177C12.1	-0.134972636314213	-0.488873604985806	-1.93878705303726	0.0532991665785648	0.811404829624062	Transcript	Hippocampus
ENST00000527071.1	ENSG00000179832.17	ENSG00000179832	MROH1	-0.148457078317534	-2.01751364120636	-1.93819329321385	0.0533718139906869	0.811566946327561	Transcript	Hippocampus
ENST00000438543.5	ENSG00000151718.15	ENSG00000151718	WWC2	0.205394924951832	1.19529090691513	1.93817639654968	0.0533738825377124	0.811566946327561	Transcript	Hippocampus
ENST00000395479.8	ENSG00000115255.10	ENSG00000115255	REEP6	-0.239891160550795	-1.67987046686438	-1.93798418893869	0.0533974179794129	0.811566946327561	Transcript	Hippocampus
ENST00000447566.5	ENSG00000100372.14	ENSG00000100372	SLC25A17	0.5435447287596	-3.36259060471163	1.93798086264155	0.0533978253545175	0.811566946327561	Transcript	Hippocampus
ENST00000524317.1	ENSG00000175356.12	ENSG00000175356	SCUBE2	-0.198906997198518	-2.10163108429131	-1.93792969974562	0.0534040916564973	0.811566946327561	Transcript	Hippocampus
ENST00000546616.1	ENSG00000184916.8	ENSG00000184916	JAG2	-0.314025282978682	-0.156674369268479	-1.93792868034075	0.0534042165168907	0.811566946327561	Transcript	Hippocampus
ENST00000539336.2	ENSG00000051825.14	ENSG00000051825	MPHOSPH9	-0.475369358853468	-3.70136709140967	-1.93773538848833	0.0534278960263644	0.811566946327561	Transcript	Hippocampus
ENST00000394243.5	ENSG00000171992.12	ENSG00000171992	SYNPO	-0.175308144510066	2.14534868945621	-1.93745349034969	0.0534624461664637	0.811566946327561	Transcript	Hippocampus
ENST00000469435.1	ENSG00000067082.14	ENSG00000067082	KLF6	-0.138707539212278	0.249684839710891	-1.9374468460397	0.0534632607356488	0.811566946327561	Transcript	Hippocampus
ENST00000549007.1	ENSG00000120868.13	ENSG00000120868	APAF1	-0.596851634027529	-3.81341909953476	-1.93736580991386	0.0534731963190326	0.811566946327561	Transcript	Hippocampus
ENST00000285176.12	ENSG00000154874.14	ENSG00000154874	CCDC144B	1.09187606459962	-2.1346107790392	1.93723837540107	0.0534888237939824	0.811566946327561	Transcript	Hippocampus
ENST00000393733.6	ENSG00000105364.13	ENSG00000105364	MRPL4	-0.144493930622951	-0.727780766861215	-1.93719080171016	0.0534946588047884	0.811566946327561	Transcript	Hippocampus
ENST00000472568.5	ENSG00000148700.14	ENSG00000148700	ADD3	-0.124127024589225	0.994405882015179	-1.93718115647871	0.0534958418772922	0.811566946327561	Transcript	Hippocampus
ENST00000484478.5	ENSG00000170248.13	ENSG00000170248	PDCD6IP	-0.355965332112006	-2.21053992020488	-1.93712419894425	0.0535028286673929	0.811566946327561	Transcript	Hippocampus
ENST00000324096.8	ENSG00000130479.10	ENSG00000130479	MAP1S	-0.11558958485411	2.9216927568213	-1.93710650253452	0.0535049995825338	0.811566946327561	Transcript	Hippocampus
ENST00000582745.5	ENSG00000132199.18	ENSG00000132199	ENOSF1	0.295289297333339	-1.91254612679782	1.9370869279431	0.0535074009905092	0.811566946327561	Transcript	Hippocampus
ENST00000586316.5	ENSG00000105185.11	ENSG00000105185	PDCD5	0.147111151701347	1.2840329488681	1.93702578182974	0.0535149029687426	0.811566946327561	Transcript	Hippocampus
ENST00000301785.5	ENSG00000214753.2	ENSG00000214753	HNRNPUL2	0.0454479965621697	5.6647310449193	1.93697587897085	0.053521026172756	0.811566946327561	Transcript	Hippocampus
ENST00000512501.1	ENSG00000113758.13	ENSG00000113758	DBN1	-0.178288468690619	-1.70316192593066	-1.93687366415491	0.0535335700171377	0.811566946327561	Transcript	Hippocampus
ENST00000358005.7	ENSG00000128891.15	ENSG00000128891	C15orf57	0.411208886638229	-1.13230310257251	1.93686696362493	0.0535343923950303	0.811566946327561	Transcript	Hippocampus
ENST00000532640.1	ENSG00000116977.18	ENSG00000116977	LGALS8	-0.372459928083404	-3.38421367669179	-1.93679683236226	0.053543000469263	0.811566946327561	Transcript	Hippocampus
ENST00000498518.1	ENSG00000146963.17	ENSG00000146963	LUC7L2	-0.759429199202267	-1.43328295683221	-1.93670414327834	0.0535543791235014	0.811566946327561	Transcript	Hippocampus
ENST00000358730.6	ENSG00000080298.15	ENSG00000080298	RFX3	-0.112067109264237	2.86605497946868	-1.93669697347392	0.0535552593841788	0.811566946327561	Transcript	Hippocampus
ENST00000592417.2	ENSG00000167674.14	ENSG00000167674	CTB-50L17.10	-0.120120068231441	-0.686197667232983	-1.9366146904171	0.053565362416636	0.811566946327561	Transcript	Hippocampus
ENST00000478691.5	ENSG00000125944.18	ENSG00000125944	HNRNPR	0.0689118813027354	4.38928497725503	1.93642564203117	0.0535885805635615	0.811566946327561	Transcript	Hippocampus
ENST00000526072.5	ENSG00000110651.11	ENSG00000110651	CD81	-0.35763620138411	3.5301948650595	-1.93641931956632	0.0535893572085479	0.811566946327561	Transcript	Hippocampus
ENST00000461883.5	ENSG00000146966.12	ENSG00000146966	DENND2A	-0.590315083727785	-3.15542111488568	-1.93638163880201	0.0535939860700548	0.811566946327561	Transcript	Hippocampus
ENST00000339812.2	ENSG00000124635.8	ENSG00000124635	HIST1H2BJ	-0.22094305492902	-0.793130234209275	-1.9363713541085	0.0535952495427354	0.811566946327561	Transcript	Hippocampus
ENST00000526507.5	ENSG00000149557.12	ENSG00000149557	FEZ1	0.151895801042913	0.148822335821057	1.93634213908688	0.0535988387389277	0.811566946327561	Transcript	Hippocampus
ENST00000469115.5	ENSG00000131558.14	ENSG00000131558	EXOC4	-0.184450904149552	-1.84372991119131	-1.93619938305936	0.0536163798544759	0.811681618875223	Transcript	Hippocampus
ENST00000523377.1	ENSG00000083099.10	ENSG00000083099	LYRM2	0.0463803426511082	4.34685292258456	1.93568594558878	0.0536795081617702	0.812281878695101	Transcript	Hippocampus
ENST00000520716.1	ENSG00000147488.11	ENSG00000147488	ST18	0.297468895333875	-0.615113498218799	1.93567639114418	0.0536806834928485	0.812281878695101	Transcript	Hippocampus
ENST00000532433.5	ENSG00000203705.10	ENSG00000203705	TATDN3	0.125120551452806	-1.95801807169384	1.93563194112667	0.0536861517539057	0.812281878695101	Transcript	Hippocampus
ENST00000544554.5	ENSG00000174669.11	ENSG00000174669	SLC29A2	-0.654084401695378	-3.69229694815791	-1.93551674600999	0.0537003252821427	0.812281878695101	Transcript	Hippocampus
ENST00000344626.8	ENSG00000127616.17	ENSG00000127616	SMARCA4	-0.248469708090332	3.01446614712242	-1.93547139547164	0.0537059060418566	0.812281878695101	Transcript	Hippocampus
ENST00000234827.5	ENSG00000116205.11	ENSG00000116205	TCEANC2	0.0592536403548903	3.84236818218959	1.93527420084797	0.0537301781290705	0.812344526861223	Transcript	Hippocampus
ENST00000473581.5	ENSG00000068400.13	ENSG00000068400	GRIPAP1	-0.0999269535027779	2.45741937821359	-1.93512802229987	0.0537481767371661	0.812344526861223	Transcript	Hippocampus
ENST00000432226.5	ENSG00000148180.18	ENSG00000148180	GSN	-0.10954976860501	2.45331030245264	-1.93502221009187	0.0537612082895027	0.812344526861223	Transcript	Hippocampus
ENST00000497275.5	ENSG00000121769.7	ENSG00000121769	FABP3	-0.424506063021307	-2.67928470663844	-1.93497229438725	0.0537673566953704	0.812344526861223	Transcript	Hippocampus
ENST00000471320.5	ENSG00000151657.11	ENSG00000151657	KIN	-0.217338560059188	-1.69641876581297	-1.93492917015583	0.0537726690308313	0.812344526861223	Transcript	Hippocampus
ENST00000470703.1	ENSG00000204576.11	ENSG00000204576	PRR3	-0.0322191560248386	4.0935564460924	-1.93479468315324	0.0537892388781864	0.812344526861223	Transcript	Hippocampus
ENST00000367245.5	ENSG00000120279.6	ENSG00000120279	MYCT1	-0.130438751133724	0.976756421085413	-1.93477737102528	0.0537913721782583	0.812344526861223	Transcript	Hippocampus
ENST00000588106.1	ENSG00000154265.15	ENSG00000154265	ABCA5	0.0803016621365864	2.01965011036733	1.93464761426147	0.0538073638117428	0.812344526861223	Transcript	Hippocampus
ENST00000594371.1	ENSG00000163075.12	ENSG00000163075	CFAP221	-0.151053554437161	-0.708166258259546	-1.9345428514143	0.0538202780234982	0.812344526861223	Transcript	Hippocampus
ENST00000482738.1	ENSG00000138036.18	ENSG00000138036	DYNC2LI1	0.102608074205684	-0.219236977578075	1.93449572122968	0.0538260886516426	0.812344526861223	Transcript	Hippocampus
ENST00000468447.1	ENSG00000133606.10	ENSG00000133606	MKRN1	-0.396539985799524	-2.98541365986589	-1.93435047657577	0.0538439990113138	0.812344526861223	Transcript	Hippocampus
ENST00000367048.4	ENSG00000120437.8	ENSG00000120437	ACAT2	0.0878793835691988	3.46203291315277	1.9343219608879	0.0538475159147667	0.812344526861223	Transcript	Hippocampus
ENST00000425096.1	ENSG00000126001.15	ENSG00000126001	CEP250	0.526316087323389	-3.5937677125403	1.93431204700421	0.0538487386612845	0.812344526861223	Transcript	Hippocampus
ENST00000264731.7	ENSG00000073282.12	ENSG00000073282	TP63	-0.507568697100818	-3.94745654165161	-1.93430416955008	0.053849710257726	0.812344526861223	Transcript	Hippocampus
ENST00000512465.5	ENSG00000125386.15	ENSG00000125386	FAM193A	0.759190458866262	-4.03734172553163	1.93394470709052	0.0538940615948616	0.812437091945749	Transcript	Hippocampus
ENST00000626631.1	ENSG00000196628.14	ENSG00000196628	TCF4	0.107939152186855	-0.70935402533558	1.93376893171141	0.0539157603250767	0.812437091945749	Transcript	Hippocampus
ENST00000425368.6	ENSG00000243649.8	ENSG00000243649	CFB	-0.251276819983203	0.678704162989534	-1.93369518578763	0.0539248661290029	0.812437091945749	Transcript	Hippocampus
ENST00000530047.5	ENSG00000185803.8	ENSG00000185803	SLC52A2	-0.328538897307365	0.243773811274196	-1.93369249181506	0.0539251987926177	0.812437091945749	Transcript	Hippocampus
ENST00000551310.1	ENSG00000070961.15	ENSG00000070961	ATP2B1	0.135643125675229	1.64047814268449	1.93358926456817	0.0539379470440931	0.812437091945749	Transcript	Hippocampus
ENST00000611870.4	ENSG00000152910.18	ENSG00000152910	CNTNAP4	0.146159760516023	5.25717479350127	1.93358384980621	0.0539386158204689	0.812437091945749	Transcript	Hippocampus
ENST00000531026.5	ENSG00000048649.13	ENSG00000048649	RSF1	-0.147378385552056	1.22282266685767	-1.93353898395927	0.0539441574613507	0.812437091945749	Transcript	Hippocampus
ENST00000493662.6	ENSG00000255152.8	ENSG00000255152	MSH5-SAPCD1	-0.232661216379697	-1.82402863837302	-1.93353604893009	0.0539445200004505	0.812437091945749	Transcript	Hippocampus
ENST00000436881.2	ENSG00000232434.2	ENSG00000232434	C9orf172	-0.135373099582488	2.19259599158959	-1.93352698722511	0.0539456393283966	0.812437091945749	Transcript	Hippocampus
ENST00000374639.7	ENSG00000159189.11	ENSG00000159189	C1QC	-0.387314535358129	-1.91719585526994	-1.93342468372519	0.0539582775023774	0.812477162591734	Transcript	Hippocampus
ENST00000401725.2	ENSG00000224826.1	ENSG00000224826	AC019109.1	-0.0920587491100884	-0.821843717289024	-1.93323285582769	0.0539819818590717	0.812623131298124	Transcript	Hippocampus
ENST00000615281.4	ENSG00000263956.6	ENSG00000263956	NBPF11	-0.0591151565102198	2.97952930857477	-1.93318473023827	0.0539879301534164	0.812623131298124	Transcript	Hippocampus
ENST00000553955.2	ENSG00000151327.12	ENSG00000151327	FAM177A1	0.160957005279971	-1.62293528858372	1.9329096079509	0.0540219456525822	0.812964226474827	Transcript	Hippocampus
ENST00000624106.1	ENSG00000255647.3	ENSG00000255647	CTD-2373J6.2	-0.20975552905405	-2.51479915447279	-1.9327959415569	0.0540360043514743	0.812964226474827	Transcript	Hippocampus
ENST00000419786.1	ENSG00000225539.5	ENSG00000225539	AC018799.1	0.44971907012606	-2.9497689423724	1.93275926113028	0.0540405417827147	0.812964226474827	Transcript	Hippocampus
ENST00000619867.4	ENSG00000278811.4	ENSG00000278811	LINC00624	0.432641189284522	-2.95605160278569	1.93255934743806	0.0540652770596911	0.813036482803972	Transcript	Hippocampus
ENST00000454008.6	ENSG00000135164.18	ENSG00000135164	DMTF1	-0.41812252499286	-3.2101659972112	-1.93251405250793	0.0540708827095725	0.813036482803972	Transcript	Hippocampus
ENST00000449768.2	ENSG00000111335.12	ENSG00000111335	OAS2	-0.16204826047527	-0.976139031546853	-1.93247837878089	0.0540752979929795	0.813036482803972	Transcript	Hippocampus
ENST00000262738.7	ENSG00000075275.16	ENSG00000075275	CELSR1	-0.278745017055109	-0.507189798784802	-1.93234505572384	0.0540918018614246	0.813130003199057	Transcript	Hippocampus
ENST00000315987.6	ENSG00000171385.9	ENSG00000171385	KCND3	-0.145859315014623	0.811541033811065	-1.93225882852213	0.0541024780496532	0.813130003199057	Transcript	Hippocampus
ENST00000426130.6	ENSG00000162144.9	ENSG00000162144	CYB561A3	0.478236694084441	-1.23443027677671	1.93210309375832	0.054121764764864	0.813130003199057	Transcript	Hippocampus
ENST00000496893.3	ENSG00000204406.12	ENSG00000204406	MBD5	0.131448008249425	0.494513790451988	1.93203246224421	0.0541305139072113	0.813130003199057	Transcript	Hippocampus
ENST00000599190.1	ENSG00000268392.1	ENSG00000268392	AC003682.16	0.133251463615342	-1.83922586691656	1.9319558969184	0.0541399994108944	0.813130003199057	Transcript	Hippocampus
ENST00000578408.1	ENSG00000265222.1	ENSG00000265222	RP11-466A19.8	0.151090074941879	-2.15517641493425	1.93189677845927	0.054147324414915	0.813130003199057	Transcript	Hippocampus
ENST00000474612.1	ENSG00000204301.6	ENSG00000204301	NOTCH4	0.0989599733958965	0.713898169307367	1.93159589202452	0.0541846182694605	0.813130003199057	Transcript	Hippocampus
ENST00000337090.7	ENSG00000182923.16	ENSG00000182923	CEP63	0.0592394048339086	2.56605445473681	1.93156544624575	0.0541883931194275	0.813130003199057	Transcript	Hippocampus
ENST00000548309.1	ENSG00000182809.10	ENSG00000182809	CRIP2	-0.200179590302358	-1.33179099916219	-1.93150593777409	0.0541957719723548	0.813130003199057	Transcript	Hippocampus
ENST00000489654.1	ENSG00000197448.13	ENSG00000197448	GSTK1	-0.0651934165549663	1.00313149636058	-1.93146891914206	0.0542003625845798	0.813130003199057	Transcript	Hippocampus
ENST00000325980.9	ENSG00000151650.7	ENSG00000151650	VENTX	0.0875926856612462	0.263861398325606	1.93143789601094	0.0542042099567316	0.813130003199057	Transcript	Hippocampus
ENST00000417811.2	ENSG00000229358.3	ENSG00000229358	DPY19L1P1	0.0655571365924789	2.17628253092423	1.93128897809733	0.0542226813825548	0.813130003199057	Transcript	Hippocampus
ENST00000553556.2	ENSG00000139926.15	ENSG00000139926	FRMD6	-0.466738975055831	-3.65742197534004	-1.93124723966577	0.0542278594650595	0.813130003199057	Transcript	Hippocampus
ENST00000426740.5	ENSG00000203747.9	ENSG00000203747	FCGR3A	-0.559099852616497	-1.87268998136287	-1.93124375965033	0.0542282912155434	0.813130003199057	Transcript	Hippocampus
ENST00000615435.1	ENSG00000105642.15	ENSG00000105642	KCNN1	-0.545149418064571	0.0275250879541685	-1.93095245356668	0.0542644425158911	0.813130003199057	Transcript	Hippocampus
ENST00000484988.2	ENSG00000118473.21	ENSG00000118473	SGIP1	-0.136444309144526	-1.48269413294884	-1.93092562153148	0.0542677734066588	0.813130003199057	Transcript	Hippocampus
ENST00000455191.5	ENSG00000114473.13	ENSG00000114473	IQCG	-0.487148215039211	1.26934577579611	-1.93068643936513	0.0542974727113856	0.813130003199057	Transcript	Hippocampus
ENST00000318991.10	ENSG00000164418.19	ENSG00000164418	GRIK2	-0.589444540230723	-1.73746184295652	-1.93060909942354	0.0543070789427794	0.813130003199057	Transcript	Hippocampus
ENST00000624437.1	ENSG00000074696.12	ENSG00000074696	HACD3	-0.0409991208454813	3.78879620697973	-1.93054217765079	0.0543153923043772	0.813130003199057	Transcript	Hippocampus
ENST00000382194.6	ENSG00000080503.21	ENSG00000080503	SMARCA2	-0.550726836346532	3.29151415074511	-1.93040491386252	0.0543324472436577	0.813130003199057	Transcript	Hippocampus
ENST00000487002.1	ENSG00000160752.14	ENSG00000160752	FDPS	0.0538865898779596	1.67339320374698	1.93019351233547	0.0543587225258267	0.813130003199057	Transcript	Hippocampus
ENST00000497403.5	ENSG00000134317.17	ENSG00000134317	GRHL1	-0.0601475125530417	1.48380195360846	-1.93015697368415	0.0543632650257949	0.813130003199057	Transcript	Hippocampus
ENST00000395332.7	ENSG00000126522.16	ENSG00000126522	ASL	-0.557118887169582	-1.77649443562184	-1.93014524333886	0.0543647234145155	0.813130003199057	Transcript	Hippocampus
ENST00000507534.5	ENSG00000163281.11	ENSG00000163281	GNPDA2	-0.463309465205216	-2.70172575679494	-1.9300736597135	0.0543736238416875	0.813130003199057	Transcript	Hippocampus
ENST00000524405.5	ENSG00000136874.10	ENSG00000136874	STX17	0.613660805665126	-3.50793491087324	1.93006378579866	0.0543748516213221	0.813130003199057	Transcript	Hippocampus
ENST00000320256.5	ENSG00000244617.2	ENSG00000244617	ASPRV1	0.0825261657715061	0.915587031421021	1.93005885686703	0.0543754645218575	0.813130003199057	Transcript	Hippocampus
ENST00000597110.1	ENSG00000269553.1	ENSG00000269553	U62631.5	0.154314771743058	-0.399939179444221	1.93004793208105	0.054376823012775	0.813130003199057	Transcript	Hippocampus
ENST00000522051.5	ENSG00000105483.16	ENSG00000105483	CARD8	0.115447128742768	1.78582862076619	1.92996732998004	0.0543868467169132	0.813130003199057	Transcript	Hippocampus
ENST00000484541.5	ENSG00000188690.12	ENSG00000188690	UROS	0.1716760882861	-1.62686831734038	1.92994558808337	0.0543895508114938	0.813130003199057	Transcript	Hippocampus
ENST00000402380.3	ENSG00000130638.15	ENSG00000130638	ATXN10	-0.127480903245994	0.0443603504758323	-1.92989779117504	0.0543954958296201	0.813130003199057	Transcript	Hippocampus
ENST00000477997.5	ENSG00000102103.15	ENSG00000102103	PQBP1	0.559482108680901	-1.36298639654452	1.92987352913652	0.0543985137698857	0.813130003199057	Transcript	Hippocampus
ENST00000569448.1	ENSG00000187555.14	ENSG00000187555	USP7	-0.117208197152694	-0.953081078042857	-1.92980042858841	0.054407607550743	0.813130003199057	Transcript	Hippocampus
ENST00000458404.1	ENSG00000196632.10	ENSG00000196632	WNK3	0.245042001347127	-1.50245395725297	1.92946373524	0.0544495089803711	0.813130003199057	Transcript	Hippocampus
ENST00000463179.1	ENSG00000133612.18	ENSG00000133612	AGAP3	-0.18226925206699	-1.71502289846128	-1.92942520883351	0.0544543053081272	0.813130003199057	Transcript	Hippocampus
ENST00000491020.1	ENSG00000116254.17	ENSG00000116254	CHD5	-0.370157012395224	-2.8721472216579	-1.92930875434783	0.0544688054090138	0.813130003199057	Transcript	Hippocampus
ENST00000442747.5	ENSG00000164054.15	ENSG00000164054	SHISA5	-0.357281549359219	-0.375822132035716	-1.92916800415778	0.0544863349582921	0.813130003199057	Transcript	Hippocampus
ENST00000621396.4	ENSG00000196873.15	ENSG00000196873	CBWD3	-0.561896904718096	-2.87493042631112	-1.92901885866696	0.0545049152458275	0.813130003199057	Transcript	Hippocampus
ENST00000369256.6	ENSG00000099204.18	ENSG00000099204	ABLIM1	-0.107342740876415	0.880104888658487	-1.92893866056435	0.0545149083808165	0.813130003199057	Transcript	Hippocampus
ENST00000607836.1	ENSG00000226266.6	ENSG00000226266	AC009961.3	0.0996810246804828	-0.719036699405255	1.92871219383013	0.0545431356964101	0.813130003199057	Transcript	Hippocampus
ENST00000499242.2	ENSG00000245468.3	ENSG00000245468	RP11-367J11.3	0.153376938674963	-1.95389488057376	1.92858281532763	0.0545592672135381	0.813130003199057	Transcript	Hippocampus
ENST00000232458.9	ENSG00000114346.13	ENSG00000114346	ECT2	0.706897039657067	-3.91035006276227	1.92855902054911	0.0545622344928814	0.813130003199057	Transcript	Hippocampus
ENST00000459803.5	ENSG00000244026.6	ENSG00000244026	FAM86DP	-0.489987602519108	-2.6195342297823	-1.9285337197741	0.0545653897227152	0.813130003199057	Transcript	Hippocampus
ENST00000532010.5	ENSG00000135365.15	ENSG00000135365	PHF21A	0.27918513655423	-2.64906039599993	1.92851986993841	0.0545671169841254	0.813130003199057	Transcript	Hippocampus
ENST00000261741.9	ENSG00000122965.10	ENSG00000122965	RBM19	0.0784902077749478	2.5451904786251	1.92844586244163	0.0545763474938569	0.813130003199057	Transcript	Hippocampus
ENST00000601394.1	ENSG00000269190.5	ENSG00000269190	FBXO17	-0.123369228661165	-1.12276770307697	-1.92828234723081	0.0545967463989601	0.813130003199057	Transcript	Hippocampus
ENST00000606142.5	ENSG00000002549.12	ENSG00000002549	LAP3	-0.108358407089636	3.67372821054561	-1.92828184087132	0.0545968095784076	0.813130003199057	Transcript	Hippocampus
ENST00000635000.1	ENSG00000270049.2	ENSG00000270049	RP11-297D21.4	0.106841538068944	-0.266050392388448	1.92827661423657	0.0545974617192585	0.813130003199057	Transcript	Hippocampus
ENST00000532995.5	ENSG00000137501.17	ENSG00000137501	SYTL2	-0.254483956049443	-0.344822173288368	-1.92826500956355	0.0545989096879039	0.813130003199057	Transcript	Hippocampus
ENST00000483619.1	ENSG00000157680.15	ENSG00000157680	DGKI	-0.176964159603696	-1.52857876259792	-1.92813273174709	0.0546154168747821	0.813130003199057	Transcript	Hippocampus
ENST00000530045.5	ENSG00000255234.5	ENSG00000255234	RP11-727A23.10	0.0849993915493594	0.740643696143777	1.9280996298525	0.0546195483736056	0.813130003199057	Transcript	Hippocampus
ENST00000357360.4	ENSG00000196976.7	ENSG00000196976	LAGE3	0.073233809507903	1.97578514454102	1.92809554152268	0.0546200586625538	0.813130003199057	Transcript	Hippocampus
ENST00000561136.1	ENSG00000138594.13	ENSG00000138594	TMOD3	-0.115898503615265	-1.73469488820823	-1.92809225149371	0.0546204693136886	0.813130003199057	Transcript	Hippocampus
ENST00000496381.5	ENSG00000101391.20	ENSG00000101391	CDK5RAP1	0.563001456398314	-4.70029238873072	1.92803736926159	0.054627319923722	0.813130003199057	Transcript	Hippocampus
ENST00000260983.7	ENSG00000138411.10	ENSG00000138411	HECW2	0.0784406025829103	5.28092008002321	1.92797972113852	0.0546345165577352	0.813130003199057	Transcript	Hippocampus
ENST00000510812.5	ENSG00000109452.12	ENSG00000109452	INPP4B	-0.446353069672546	-0.771702781904664	-1.92797400220684	0.0546352305368152	0.813130003199057	Transcript	Hippocampus
ENST00000258198.6	ENSG00000135720.12	ENSG00000135720	DYNC1LI2	0.0615937759124833	7.45850295996341	1.92780337023812	0.0546565366517173	0.813130003199057	Transcript	Hippocampus
ENST00000399736.5	ENSG00000067445.20	ENSG00000067445	TRO	-0.474485283937331	-3.89225874180695	-1.9277713442477	0.0546605363814147	0.813130003199057	Transcript	Hippocampus
ENST00000439298.5	ENSG00000225032.5	ENSG00000225032	RP11-228B15.4	0.102781741559112	-0.0985743547180436	1.92777021355407	0.0546606775983549	0.813130003199057	Transcript	Hippocampus
ENST00000577687.1	ENSG00000130935.9	ENSG00000130935	NOL11	-0.384480308409649	-2.56029000873374	-1.92758848635946	0.0546833782201921	0.813299872492075	Transcript	Hippocampus
ENST00000392748.5	ENSG00000110002.15	ENSG00000110002	VWA5A	-0.119648791048795	3.35800012978182	-1.92751415950708	0.054692665102874	0.813299872492075	Transcript	Hippocampus
ENST00000576164.5	ENSG00000133392.17	ENSG00000133392	MYH11	-0.0835126083219325	0.13500377412765	-1.92737189140377	0.0547104446930963	0.813299872492075	Transcript	Hippocampus
ENST00000488251.1	ENSG00000116580.18	ENSG00000116580	GON4L	0.38416716310234	-1.77270496153616	1.92734824657294	0.0547134001140167	0.813299872492075	Transcript	Hippocampus
ENST00000497500.5	ENSG00000136243.16	ENSG00000136243	NUPL2	-0.0814343204651521	1.21293336502994	-1.92727917235217	0.0547220346229824	0.813299872492075	Transcript	Hippocampus
ENST00000612818.1	ENSG00000274598.1	ENSG00000274598	RP11-423G4.10	-0.102992377841933	-1.26753542567151	-1.92701116624096	0.0547555470881987	0.813388998364663	Transcript	Hippocampus
ENST00000473981.1	ENSG00000185513.14	ENSG00000185513	L3MBTL1	-0.111890266217869	-1.11663110518536	-1.9269502190094	0.0547631705511977	0.813388998364663	Transcript	Hippocampus
ENST00000586868.1	ENSG00000105254.11	ENSG00000105254	TBCB	0.0841790475300694	2.6985518740319	1.92684623464087	0.0547761792804906	0.813388998364663	Transcript	Hippocampus
ENST00000535005.5	ENSG00000073060.15	ENSG00000073060	SCARB1	0.390548399631652	-2.92959403050578	1.92667259265241	0.0547979081370614	0.813388998364663	Transcript	Hippocampus
ENST00000405108.5	ENSG00000084710.13	ENSG00000084710	EFR3B	-0.512426178836313	-1.07967595975532	-1.92662572139623	0.0548037746535082	0.813388998364663	Transcript	Hippocampus
ENST00000485136.5	ENSG00000182973.18	ENSG00000182973	CNOT10	-0.446432237721863	-2.69047993110408	-1.92658140687754	0.0548093216463293	0.813388998364663	Transcript	Hippocampus
ENST00000464728.5	ENSG00000127586.16	ENSG00000127586	CHTF18	-0.566400862581814	-1.422638505774	-1.92645917660559	0.0548246240447764	0.813388998364663	Transcript	Hippocampus
ENST00000490618.1	ENSG00000128609.14	ENSG00000128609	NDUFA5	-0.0692109939425234	0.177531206920438	-1.92634062268391	0.054839469606563	0.813388998364663	Transcript	Hippocampus
ENST00000547637.1	ENSG00000066117.14	ENSG00000066117	SMARCD1	-0.240997220626563	-1.56025477143758	-1.92629803572941	0.0548448032527718	0.813388998364663	Transcript	Hippocampus
ENST00000533544.5	ENSG00000175376.8	ENSG00000175376	EIF1AD	-0.453604200759625	-3.6225430257602	-1.92620493516842	0.0548564648022044	0.813388998364663	Transcript	Hippocampus
ENST00000295777.9	ENSG00000163536.12	ENSG00000163536	SERPINI1	0.128378235884091	4.67751856766423	1.92600542308405	0.0548814621915904	0.813388998364663	Transcript	Hippocampus
ENST00000502515.1	ENSG00000249109.1	ENSG00000249109	RP11-1026M7.2	0.394271410596157	-1.10681037794416	1.92591346468928	0.0548929871093377	0.813388998364663	Transcript	Hippocampus
ENST00000532287.5	ENSG00000148950.9	ENSG00000148950	IMMP1L	0.592376773063382	-4.33612109963537	1.92589920242137	0.054894774745529	0.813388998364663	Transcript	Hippocampus
ENST00000575842.5	ENSG00000184009.9	ENSG00000184009	ACTG1	-0.214934992625883	-0.569374747090376	-1.92581772861832	0.0549049876267163	0.813388998364663	Transcript	Hippocampus
ENST00000416614.6	ENSG00000087269.15	ENSG00000087269	NOP14	-0.0370284850308416	3.72483593536074	-1.92579854213868	0.0549073929163132	0.813388998364663	Transcript	Hippocampus
ENST00000341745.3	ENSG00000188933.14	ENSG00000188933	USP32P1	0.114400255485064	4.63080523652185	1.92575217630544	0.0549132058765946	0.813388998364663	Transcript	Hippocampus
ENST00000512066.5	ENSG00000118564.14	ENSG00000118564	FBXL5	-0.453980904849735	-3.70896031097039	-1.92575055026275	0.0549134097455749	0.813388998364663	Transcript	Hippocampus
ENST00000587491.5	ENSG00000129657.14	ENSG00000129657	SEC14L1	-0.0543827866494839	2.32972352092624	-1.92568234187543	0.0549219621056438	0.813388998364663	Transcript	Hippocampus
ENST00000470467.5	ENSG00000112640.14	ENSG00000112640	PPP2R5D	0.70210365909796	-1.04414980905097	1.92566726095497	0.0549238531887588	0.813388998364663	Transcript	Hippocampus
ENST00000549850.1	ENSG00000129480.12	ENSG00000129480	DTD2	-0.107502815694939	-0.310100673161957	-1.92563574636225	0.0549278051602864	0.813388998364663	Transcript	Hippocampus
ENST00000296456.9	ENSG00000164062.12	ENSG00000164062	APEH	0.0661776399215419	3.1635237555738	1.9254889368135	0.0549462184093994	0.813513729326509	Transcript	Hippocampus
ENST00000531647.5	ENSG00000110321.15	ENSG00000110321	EIF4G2	-0.400804034310979	-2.06695820203851	-1.92527560955714	0.0549729836987983	0.813762049732202	Transcript	Hippocampus
ENST00000409310.6	ENSG00000183281.14	ENSG00000183281	PLGLB1	0.0796471302624394	1.26818736005696	1.92505256014126	0.0550009804591341	0.814028505955607	Transcript	Hippocampus
ENST00000420877.1	ENSG00000234380.1	ENSG00000234380	LINC01426	-0.0675768209295914	0.414982184019019	-1.92489225554817	0.055021108973734	0.814178434461227	Transcript	Hippocampus
ENST00000492869.1	ENSG00000004864.13	ENSG00000004864	SLC25A13	-0.211645857254211	-1.90259548029568	-1.92479999109696	0.0550326968795857	0.814201951235746	Transcript	Hippocampus
ENST00000437232.5	ENSG00000229124.6	ENSG00000229124	VIM-AS1	-0.199360461119227	-2.2929730635466	-1.92447809598324	0.0550731411281706	0.814553059973971	Transcript	Hippocampus
ENST00000461237.5	ENSG00000126860.11	ENSG00000126860	EVI2A	0.746393049525782	-1.73279652577951	1.9244302060329	0.0550791603475228	0.814553059973971	Transcript	Hippocampus
ENST00000284503.6	ENSG00000154328.15	ENSG00000154328	NEIL2	-0.127489653377281	1.60308422264097	-1.92430513937804	0.055094882393517	0.814553059973971	Transcript	Hippocampus
ENST00000455776.1	ENSG00000227382.1	ENSG00000227382	EIF4A2P2	0.12802948762471	-1.78047233323217	1.92418852902821	0.0551095447870505	0.814553059973971	Transcript	Hippocampus
ENST00000537347.1	ENSG00000076555.15	ENSG00000076555	ACACB	-0.165691380491004	-1.70094870736065	-1.92413459742917	0.0551163271621563	0.814553059973971	Transcript	Hippocampus
ENST00000619021.4	ENSG00000276550.4	ENSG00000276550	HERC2P2	0.14301114058937	5.70259569866623	1.92413364799837	0.055116446567727	0.814553059973971	Transcript	Hippocampus
ENST00000417314.2	ENSG00000163376.11	ENSG00000163376	KBTBD8	-0.0799793345596895	2.19635295492641	-1.92381571363742	0.055156443897134	0.814924057181217	Transcript	Hippocampus
ENST00000476468.5	ENSG00000166197.16	ENSG00000166197	NOLC1	0.722151441907773	-3.36863135939341	1.92377502013472	0.0551615650450427	0.814924057181217	Transcript	Hippocampus
ENST00000539203.2	ENSG00000123901.8	ENSG00000123901	GPR83	-0.403655245645132	-2.11144377099652	-1.92359537776982	0.0551841772221127	0.8151002815739	Transcript	Hippocampus
ENST00000512804.1	ENSG00000047365.11	ENSG00000047365	ARAP2	0.150228908511213	-0.119139051727131	1.9234731344211	0.0551995688312455	0.8151002815739	Transcript	Hippocampus
ENST00000571722.3	ENSG00000262074.6	ENSG00000262074	SNORD3B-2	-0.346554559876057	-0.840791139409203	-1.92331281613017	0.05521975988643	0.8151002815739	Transcript	Hippocampus
ENST00000555003.5	ENSG00000137070.17	ENSG00000137070	IL11RA	-0.06816506157645	1.69275729905375	-1.92321832879431	0.0552316628521379	0.8151002815739	Transcript	Hippocampus
ENST00000625082.1	ENSG00000280120.1	ENSG00000280120	RP11-546D6.3	0.0658684209393582	1.17778333502274	1.92321398231829	0.0552322104475992	0.8151002815739	Transcript	Hippocampus
ENST00000491000.5	ENSG00000163617.10	ENSG00000163617	CCDC191	-0.608376383950354	-3.4111202419757	-1.92320333592293	0.0552335517643745	0.8151002815739	Transcript	Hippocampus
ENST00000585676.1	ENSG00000102858.12	ENSG00000102858	MGRN1	0.176775777197516	-2.03865889120603	1.92254836941086	0.05531612205133	0.816090144923597	Transcript	Hippocampus
ENST00000565833.1	ENSG00000214174.8	ENSG00000214174	AMZ2P1	0.104572834335006	0.878497045640719	1.92251230601708	0.0553206714884781	0.816090144923597	Transcript	Hippocampus
ENST00000422222.5	ENSG00000180376.16	ENSG00000180376	CCDC66	-0.644784261520581	-3.34316864905548	-1.92241944919593	0.0553323869206328	0.816115123951104	Transcript	Hippocampus
ENST00000555945.1	ENSG00000198718.12	ENSG00000198718	FAM179B	0.0666005599655263	1.41199994677106	1.92224995463977	0.0553537768313204	0.816215793691996	Transcript	Hippocampus
ENST00000587128.1	ENSG00000267058.1	ENSG00000267058	RP11-15A1.3	0.0649925745689872	1.31525834578628	1.92220652165871	0.0553592591096867	0.816215793691996	Transcript	Hippocampus
ENST00000504980.5	ENSG00000068366.19	ENSG00000068366	ACSL4	-0.288653498195349	0.105189055532569	-1.92205774570618	0.0553780416281817	0.816344914522894	Transcript	Hippocampus
ENST00000530336.2	ENSG00000100504.16	ENSG00000100504	PYGL	-0.123571259618174	-0.543311751708033	-1.92167933484646	0.0554258388987761	0.816901626672622	Transcript	Hippocampus
ENST00000514069.6	ENSG00000183474.15	ENSG00000183474	GTF2H2C	-0.245838337268044	-2.3030094909607	-1.9211845743422	0.0554883844215121	0.81767546721465	Transcript	Hippocampus
ENST00000563362.1	ENSG00000167005.13	ENSG00000167005	NUDT21	-0.10471276778899	-1.55350687363646	-1.92095862321028	0.0555169678416814	0.817770137981732	Transcript	Hippocampus
ENST00000461991.3	ENSG00000075292.18	ENSG00000075292	ZNF638	0.241108369788515	-1.80741648954422	1.92084754316588	0.0555310242794916	0.817770137981732	Transcript	Hippocampus
ENST00000417323.1	ENSG00000005812.10	ENSG00000005812	FBXL3	0.154449995416998	-0.0979358528217268	1.92082640335784	0.0555336997182673	0.817770137981732	Transcript	Hippocampus
ENST00000569453.5	ENSG00000140995.16	ENSG00000140995	DEF8	0.474012040249966	-3.97996478094967	1.92081629665194	0.0555349788537409	0.817770137981732	Transcript	Hippocampus
ENST00000475234.1	ENSG00000180071.19	ENSG00000180071	ANKRD18A	0.138048242038075	-0.771026588246247	1.92055419439474	0.0555681599235904	0.81782086895131	Transcript	Hippocampus
ENST00000535325.5	ENSG00000163820.14	ENSG00000163820	FYCO1	-0.670598688315797	-2.9067553302595	-1.9204640303832	0.0555795781509634	0.81782086895131	Transcript	Hippocampus
ENST00000347869.7	ENSG00000003756.16	ENSG00000003756	RBM5	0.0486967126403148	5.04813930880355	1.92035930110661	0.0555928433645216	0.81782086895131	Transcript	Hippocampus
ENST00000321489.9	ENSG00000157423.17	ENSG00000157423	HYDIN	-0.117467781526286	1.20336887132584	-1.92024394812898	0.0556074572619961	0.81782086895131	Transcript	Hippocampus
ENST00000486683.5	ENSG00000242715.7	ENSG00000242715	CCDC169	0.472890142437691	-3.68284505964793	1.92019030892346	0.0556142538279322	0.81782086895131	Transcript	Hippocampus
ENST00000384756.1	ENSG00000277194.1	ENSG00000277194	SNORD22	0.373539860122606	-3.52281032750069	1.92011221659044	0.0556241500657129	0.81782086895131	Transcript	Hippocampus
ENST00000465814.5	ENSG00000186635.14	ENSG00000186635	ARAP1	0.133721728088437	2.35122259184053	1.9200050420507	0.0556377341395558	0.81782086895131	Transcript	Hippocampus
ENST00000518375.1	ENSG00000147650.11	ENSG00000147650	LRP12	-0.0636171384904653	1.91033740273613	-1.91993484495228	0.0556466329299705	0.81782086895131	Transcript	Hippocampus
ENST00000317020.10	ENSG00000164542.12	ENSG00000164542	KIAA0895	-0.407169147749839	1.44055713044266	-1.91978881898612	0.0556651482572429	0.81782086895131	Transcript	Hippocampus
ENST00000580155.5	ENSG00000167281.18	ENSG00000167281	RBFOX3	-0.373177593451139	-0.114595386789633	-1.91976789812103	0.0556678013353262	0.81782086895131	Transcript	Hippocampus
ENST00000467819.5	ENSG00000092758.15	ENSG00000092758	COL9A3	0.392155885836931	0.0466001182332771	1.9197258244641	0.0556731372235505	0.81782086895131	Transcript	Hippocampus
ENST00000429504.6	ENSG00000223802.7	ENSG00000223802	CERS1	-0.515089503301064	-0.140194715763312	-1.91970974977447	0.0556751759695493	0.81782086895131	Transcript	Hippocampus
ENST00000394692.6	ENSG00000126858.16	ENSG00000126858	RHOT1	0.151813020422095	3.0784011719421	1.9196111836706	0.0556876784319061	0.81782086895131	Transcript	Hippocampus
ENST00000393080.8	ENSG00000196136.16	ENSG00000196136	SERPINA3	-0.446262260319153	1.70851192538565	-1.91950765605517	0.0557008127582354	0.81782086895131	Transcript	Hippocampus
ENST00000616206.4	ENSG00000178104.19	ENSG00000178104	PDE4DIP	-0.0896879927328585	2.33333686569161	-1.91949695147404	0.0557021709732773	0.81782086895131	Transcript	Hippocampus
ENST00000547517.5	ENSG00000108774.14	ENSG00000108774	RAB5C	0.53297904107215	-3.6098555162358	1.91941812417163	0.0557121735655974	0.81782086895131	Transcript	Hippocampus
ENST00000588341.1	ENSG00000267452.1	ENSG00000267452	RP11-1018N14.5	-0.0700680151164802	1.02425489144148	-1.91928771166057	0.0557287252324095	0.81782086895131	Transcript	Hippocampus
ENST00000528420.5	ENSG00000198382.8	ENSG00000198382	UVRAG	0.208561322064382	2.20531157436563	1.9191757238343	0.0557429417616	0.81782086895131	Transcript	Hippocampus
ENST00000248451.7	ENSG00000127838.13	ENSG00000127838	PNKD	0.0592462971456864	2.73488371673086	1.91916974032411	0.0557437014362016	0.81782086895131	Transcript	Hippocampus
ENST00000621060.1	ENSG00000273580.1	ENSG00000273580	RP11-609L3.2	0.184723236875154	-1.19636611639228	1.91912675040415	0.0557491597496106	0.81782086895131	Transcript	Hippocampus
ENST00000397893.3	ENSG00000184900.15	ENSG00000184900	SUMO3	-0.0816939691835837	-0.403116303985295	-1.91900726818302	0.0557643324308316	0.81782086895131	Transcript	Hippocampus
ENST00000406911.5	ENSG00000057935.13	ENSG00000057935	MTA3	-0.199233753109367	0.690303031046406	-1.91897607617617	0.0557682939767387	0.81782086895131	Transcript	Hippocampus
ENST00000326442.9	ENSG00000106565.17	ENSG00000106565	TMEM176B	-0.133554157947887	1.83304106095496	-1.91886648855696	0.0557822140365943	0.81782086895131	Transcript	Hippocampus
ENST00000421365.2	ENSG00000115267.5	ENSG00000115267	IFIH1	-0.204089615516578	-2.13246725009254	-1.91885167655135	0.055784095712983	0.81782086895131	Transcript	Hippocampus
ENST00000413077.1	ENSG00000234327.7	ENSG00000234327	AC012146.7	0.114383043155122	0.377961399924448	1.91880912316715	0.0557895018730523	0.81782086895131	Transcript	Hippocampus
ENST00000589492.1	ENSG00000126581.12	ENSG00000126581	BECN1	0.126874729782113	-1.93059760978958	1.91856131077629	0.0558209937043846	0.818005295705314	Transcript	Hippocampus
ENST00000558457.5	ENSG00000247556.6	ENSG00000247556	OIP5-AS1	0.0831040747344848	0.88875663084604	1.91855202738379	0.0558221737205049	0.818005295705314	Transcript	Hippocampus
ENST00000429464.1	ENSG00000235597.1	ENSG00000235597	LINC01102	0.0847107792896769	0.751803476067631	1.91842958115903	0.0558377398667813	0.818064346444423	Transcript	Hippocampus
ENST00000393708.3	ENSG00000267673.6	ENSG00000267673	FDX2	0.101800930543061	1.90144296333014	1.91828462585752	0.0558561722034623	0.818064346444423	Transcript	Hippocampus
ENST00000245255.7	ENSG00000125207.7	ENSG00000125207	PIWIL1	-0.197569254685266	-1.4988124050207	-1.91828329258333	0.0558563417645736	0.818064346444423	Transcript	Hippocampus
ENST00000406540.5	ENSG00000119760.15	ENSG00000119760	SUPT7L	0.0516295791648802	3.90491862862716	1.91819705538016	0.0558673100226054	0.818077849748388	Transcript	Hippocampus
ENST00000583212.1	ENSG00000108654.12	ENSG00000108654	DDX5	-0.120582280259057	-0.466050392226676	-1.9180880840036	0.0558811723499877	0.818133719099577	Transcript	Hippocampus
ENST00000431227.7	ENSG00000186523.14	ENSG00000186523	FAM86B1	-0.413036300651505	-3.28500804316667	-1.91783987538233	0.0559127578867255	0.818449000085196	Transcript	Hippocampus
ENST00000537749.1	ENSG00000077458.12	ENSG00000077458	FAM76B	-0.163968159834319	-2.32913421792078	-1.91733242988366	0.0559773788172604	0.819108348164773	Transcript	Hippocampus
ENST00000316286.13	ENSG00000197362.14	ENSG00000197362	ZNF786	0.106336381542034	1.17594381822666	1.91727532463107	0.0559846548257817	0.819108348164773	Transcript	Hippocampus
ENST00000462507.1	ENSG00000134452.19	ENSG00000134452	FBXO18	0.300258928936523	-2.56153839108762	1.91724924216122	0.0559879783606382	0.819108348164773	Transcript	Hippocampus
ENST00000525784.5	ENSG00000184014.7	ENSG00000184014	DENND5A	0.504033511592779	-3.89220865833834	1.91700611710926	0.0560189662857856	0.819274679814894	Transcript	Hippocampus
ENST00000520023.1	ENSG00000246339.5	ENSG00000246339	EXTL3-AS1	-0.0548723352025185	1.24751299503107	-1.91697135244398	0.0560233984483019	0.819274679814894	Transcript	Hippocampus
ENST00000439464.6	ENSG00000176584.16	ENSG00000176584	DMBT1P1	-0.0662153478028957	0.623730706152773	-1.91692325870946	0.0560295304231699	0.819274679814894	Transcript	Hippocampus
ENST00000426886.1	ENSG00000163866.8	ENSG00000163866	SMIM12	-0.17138763800469	-1.04027928667435	-1.9166471632537	0.0560647435902493	0.819642394128831	Transcript	Hippocampus
ENST00000603363.5	ENSG00000062282.14	ENSG00000062282	DGAT2	-0.150705926482939	-0.88745720936158	-1.91655848828472	0.0560760571060275	0.819660636546568	Transcript	Hippocampus
ENST00000423451.5	ENSG00000073849.14	ENSG00000073849	ST6GAL1	-0.522647646606108	-3.93151784851193	-1.91641820831059	0.0560939584984096	0.819775149763817	Transcript	Hippocampus
ENST00000423484.2	ENSG00000234444.9	ENSG00000234444	ZNF736	-0.0483053546682266	4.54271095172518	-1.91610426646894	0.0561340385235736	0.820073455178001	Transcript	Hippocampus
ENST00000336483.9	ENSG00000145675.14	ENSG00000145675	PIK3R1	0.13040647755249	4.90924383442306	1.91610055962954	0.0561345119077768	0.820073455178001	Transcript	Hippocampus
ENST00000547694.2	ENSG00000139436.20	ENSG00000139436	GIT2	-0.0981957610641209	-0.500568535267613	-1.9159873452313	0.0561489716299536	0.820137562116368	Transcript	Hippocampus
ENST00000485672.2	ENSG00000105409.16	ENSG00000105409	ATP1A3	-0.0439764199281924	2.17182661130004	-1.91583660932064	0.0561682284261923	0.820271701752738	Transcript	Hippocampus
ENST00000484697.5	ENSG00000117480.15	ENSG00000117480	FAAH	0.158555650012316	0.0162160919056249	1.91567260814681	0.0561891861565727	0.820408628790466	Transcript	Hippocampus
ENST00000555511.5	ENSG00000119723.16	ENSG00000119723	COQ6	0.169729241122028	-1.05355978022357	1.9156055742229	0.0561977543121566	0.820408628790466	Transcript	Hippocampus
ENST00000544308.5	ENSG00000243716.10	ENSG00000243716	NPIPB5	0.100014581988499	0.654434168752094	1.91550977212978	0.0562100014595077	0.820440334979239	Transcript	Hippocampus
ENST00000325103.10	ENSG00000107521.18	ENSG00000107521	HPS1	-0.132971108953178	2.64207033981869	-1.91530538716458	0.0562361370819129	0.820476839767972	Transcript	Hippocampus
ENST00000566304.5	ENSG00000213614.9	ENSG00000213614	HEXA	-0.625614404624506	-3.26860837657398	-1.91514949416304	0.0562560786485932	0.820476839767972	Transcript	Hippocampus
ENST00000431431.6	ENSG00000129657.14	ENSG00000129657	SEC14L1	0.322909195681947	-1.36155389994631	1.91509924996067	0.0562625070607984	0.820476839767972	Transcript	Hippocampus
ENST00000488774.1	ENSG00000153707.16	ENSG00000153707	PTPRD	0.109985868932075	-0.183242398721806	1.91506569656672	0.0562668003368334	0.820476839767972	Transcript	Hippocampus
ENST00000456150.5	ENSG00000114646.9	ENSG00000114646	CSPG5	0.0738553478592011	4.89364903160065	1.91499289936229	0.0562761159396487	0.820476839767972	Transcript	Hippocampus
ENST00000480316.1	ENSG00000154803.12	ENSG00000154803	FLCN	-0.0979005326462016	0.233191047884926	-1.91491578748464	0.0562859850822816	0.820476839767972	Transcript	Hippocampus
ENST00000553501.1	ENSG00000100813.14	ENSG00000100813	ACIN1	0.0640639506240528	1.16077909720118	1.91490965756363	0.0562867696806274	0.820476839767972	Transcript	Hippocampus
ENST00000529679.1	ENSG00000185627.17	ENSG00000185627	PSMD13	-0.3055634739844	-2.999124261097	-1.9148601375551	0.0562931083221827	0.820476839767972	Transcript	Hippocampus
ENST00000471105.5	ENSG00000176393.10	ENSG00000176393	RNPEP	-0.205488566318056	0.540949887779209	-1.91462986431514	0.0563225915107963	0.820759654494569	Transcript	Hippocampus
ENST00000373719.7	ENSG00000147162.13	ENSG00000147162	OGT	0.0477559443425536	6.55388475738918	1.91452027257979	0.0563366276950613	0.820817307181344	Transcript	Hippocampus
ENST00000512024.5	ENSG00000071539.13	ENSG00000071539	TRIP13	-0.0832318334177904	-0.590487122759502	-1.91432851063431	0.056361195030701	0.820971194850704	Transcript	Hippocampus
ENST00000382881.7	ENSG00000121741.16	ENSG00000121741	ZMYM2	0.0621181741261842	3.02546793715656	1.91428045244556	0.0563673533471317	0.820971194850704	Transcript	Hippocampus
ENST00000504091.1	ENSG00000169247.11	ENSG00000169247	SH3TC2	0.0610098936587953	1.84375322008473	1.91412083772058	0.0563878108799267	0.821053095844052	Transcript	Hippocampus
ENST00000520233.1	ENSG00000169439.11	ENSG00000169439	SDC2	-0.512421628649859	-2.92295970605219	-1.91398544801335	0.0564051684001986	0.821053095844052	Transcript	Hippocampus
ENST00000425676.5	ENSG00000221829.9	ENSG00000221829	FANCG	0.49666826763101	-1.06414965801664	1.91384760285058	0.0564228453081998	0.821053095844052	Transcript	Hippocampus
ENST00000569584.6	ENSG00000132604.10	ENSG00000132604	TERF2	-0.0500711167266273	1.36536685818832	-1.91381925734012	0.0564264808372607	0.821053095844052	Transcript	Hippocampus
ENST00000543683.6	ENSG00000140990.14	ENSG00000140990	NDUFB10	0.170139163971795	0.0588006258917437	1.91381602158338	0.0564268958603245	0.821053095844052	Transcript	Hippocampus
ENST00000479183.6	ENSG00000121310.16	ENSG00000121310	ECHDC2	-0.0439762295252638	2.26186885083936	-1.91364493983751	0.0564488426984204	0.821053095844052	Transcript	Hippocampus
ENST00000312504.9	ENSG00000174453.9	ENSG00000174453	VWC2L	0.481726292360732	1.12149332384522	1.91359694227791	0.0564550012391978	0.821053095844052	Transcript	Hippocampus
ENST00000464112.5	ENSG00000198755.10	ENSG00000198755	RPL10A	-0.147174096003225	-0.803466853873039	-1.91359512549229	0.0564552343610033	0.821053095844052	Transcript	Hippocampus
ENST00000392869.6	ENSG00000121964.14	ENSG00000121964	GTDC1	0.0520284571066324	5.45827111734688	1.91352898404266	0.0564637218838857	0.821053095844052	Transcript	Hippocampus
ENST00000481970.2	ENSG00000240303.7	ENSG00000240303	ACAD11	-0.163166207651836	0.634966623646897	-1.91326210764546	0.056497979314656	0.821207216635724	Transcript	Hippocampus
ENST00000464516.1	ENSG00000125944.18	ENSG00000125944	HNRNPR	0.102066004126207	-0.338998724233885	1.91324014257181	0.0565007996218891	0.821207216635724	Transcript	Hippocampus
ENST00000261415.11	ENSG00000113163.15	ENSG00000113163	COL4A3BP	0.0719214731843427	3.12923871749977	1.91321074181318	0.0565045748524513	0.821207216635724	Transcript	Hippocampus
ENST00000457380.5	ENSG00000130988.12	ENSG00000130988	RGN	-0.476830265530147	0.102160494146715	-1.91305272612339	0.0565248686093476	0.82135556312059	Transcript	Hippocampus
ENST00000462073.5	ENSG00000099992.15	ENSG00000099992	TBC1D10A	-0.075817979990179	0.845503709948625	-1.91285701352289	0.0565500121776453	0.821376002732174	Transcript	Hippocampus
ENST00000341517.8	ENSG00000184588.17	ENSG00000184588	PDE4B	-0.105085719250426	3.56740101865179	-1.91279860318666	0.0565575180750344	0.821376002732174	Transcript	Hippocampus
ENST00000536344.5	ENSG00000110171.18	ENSG00000110171	TRIM3	-0.511247216379706	-2.762516258121	-1.91279592991438	0.0565578616181907	0.821376002732174	Transcript	Hippocampus
ENST00000472647.5	ENSG00000143156.13	ENSG00000143156	NME7	-0.564078645007011	-2.46806347009479	-1.912677761289	0.0565730492520493	0.821376002732174	Transcript	Hippocampus
ENST00000559271.1	ENSG00000166133.17	ENSG00000166133	RPUSD2	-0.552377857611438	-3.35255666176244	-1.9124462916284	0.0566028087895215	0.821376002732174	Transcript	Hippocampus
ENST00000451533.5	ENSG00000163032.11	ENSG00000163032	VSNL1	0.331247042216591	-1.53275810074885	1.91242929137164	0.0566049949901936	0.821376002732174	Transcript	Hippocampus
ENST00000418983.1	ENSG00000176998.4	ENSG00000176998	HCG4	-0.228647761849755	-2.05567635606062	-1.91241422818935	0.056606932145735	0.821376002732174	Transcript	Hippocampus
ENST00000511987.5	ENSG00000008294.20	ENSG00000008294	SPAG9	-0.0978979411462125	0.026500171247475	-1.91239265640276	0.0566097064173643	0.821376002732174	Transcript	Hippocampus
ENST00000410006.6	ENSG00000167131.16	ENSG00000167131	CCDC103	0.362274524393494	-2.9772010553053	1.91231714372301	0.0566194187326715	0.821376002732174	Transcript	Hippocampus
ENST00000397795.6	ENSG00000134160.13	ENSG00000134160	TRPM1	-0.312102202072046	-1.6411454524661	-1.91225709594587	0.0566271429718218	0.821376002732174	Transcript	Hippocampus
ENST00000421631.6	ENSG00000120729.9	ENSG00000120729	MYOT	-0.530108681551567	-3.35985795210887	-1.91209598367655	0.0566478719819103	0.821530340758492	Transcript	Hippocampus
ENST00000490807.5	ENSG00000135778.11	ENSG00000135778	NTPCR	0.099053440352497	1.43147180059047	1.91192012773009	0.0566705051791319	0.821712234195493	Transcript	Hippocampus
ENST00000527507.1	ENSG00000112339.14	ENSG00000112339	HBS1L	-0.495246117945946	-1.80139271911323	-1.91176353308452	0.0566906657481097	0.821728201082987	Transcript	Hippocampus
ENST00000424760.5	ENSG00000006576.16	ENSG00000006576	PHTF2	-0.205606405529566	1.10922672159379	-1.91161689164268	0.0567095503387113	0.821728201082987	Transcript	Hippocampus
ENST00000463047.1	ENSG00000072274.12	ENSG00000072274	TFRC	-0.144322421706966	-0.519109359628249	-1.91155577998348	0.0567174218938888	0.821728201082987	Transcript	Hippocampus
ENST00000507208.1	ENSG00000129071.9	ENSG00000129071	MBD4	-0.0706558709943678	1.88339932587782	-1.91143562422807	0.0567329013517603	0.821728201082987	Transcript	Hippocampus
ENST00000245816.8	ENSG00000125656.8	ENSG00000125656	CLPP	-0.276409695009775	-0.0145868603735025	-1.91138872005133	0.0567389448935091	0.821728201082987	Transcript	Hippocampus
ENST00000477470.1	ENSG00000163374.19	ENSG00000163374	YY1AP1	-0.515138670238259	-4.38733731360759	-1.91137526729314	0.0567406783630512	0.821728201082987	Transcript	Hippocampus
ENST00000405340.6	ENSG00000133460.19	ENSG00000133460	SLC2A11	-0.104639398031222	-0.0276025676024167	-1.91122663075992	0.0567598340282059	0.821728201082987	Transcript	Hippocampus
ENST00000469980.1	ENSG00000163093.11	ENSG00000163093	BBS5	-0.122876011206971	-1.40312998502654	-1.91112793713827	0.0567725562411972	0.821728201082987	Transcript	Hippocampus
ENST00000380742.8	ENSG00000205571.12	ENSG00000205571	SMN2	0.457092127467157	0.0927854230107449	1.91110182114333	0.0567759231517128	0.821728201082987	Transcript	Hippocampus
ENST00000593783.1	ENSG00000213096.10	ENSG00000213096	ZNF254	-0.0639318273937068	1.70095911917204	-1.91080197810568	0.0568145912898828	0.821728201082987	Transcript	Hippocampus
ENST00000596802.5	ENSG00000127511.9	ENSG00000127511	SIN3B	-0.0445896564908503	3.41777219659865	-1.91071627271028	0.0568256480090113	0.821728201082987	Transcript	Hippocampus
ENST00000586243.5	ENSG00000118046.14	ENSG00000118046	STK11	-0.136816887987207	0.884051219551763	-1.91061328270771	0.0568389369664522	0.821728201082987	Transcript	Hippocampus
ENST00000474926.5	ENSG00000116793.15	ENSG00000116793	PHTF1	-0.07968795377124	2.80001656894728	-1.91040224692399	0.05686617534737	0.821728201082987	Transcript	Hippocampus
ENST00000490460.5	ENSG00000095794.19	ENSG00000095794	CREM	-0.229331012572761	-0.968663569157088	-1.91020639927466	0.056891463151935	0.821728201082987	Transcript	Hippocampus
ENST00000392870.2	ENSG00000198873.11	ENSG00000198873	GRK5	-0.0684968366570836	2.25472835863802	-1.91014728661673	0.0568990976105629	0.821728201082987	Transcript	Hippocampus
ENST00000560788.1	ENSG00000100911.14	ENSG00000100911	PSME2	0.491440662118578	-2.68962571856483	1.91010606833979	0.056904421498527	0.821728201082987	Transcript	Hippocampus
ENST00000484706.1	ENSG00000153956.15	ENSG00000153956	CACNA2D1	0.36151903599625	-1.88247659515489	1.91010575779676	0.0569044616108636	0.821728201082987	Transcript	Hippocampus
ENST00000584453.5	ENSG00000132199.18	ENSG00000132199	ENOSF1	0.384173760767931	-3.18776331469398	1.91005741243485	0.056910706590514	0.821728201082987	Transcript	Hippocampus
ENST00000596924.1	ENSG00000121410.11	ENSG00000121410	A1BG	-0.053789628153707	0.984306667476042	-1.91005338412009	0.0569112269712075	0.821728201082987	Transcript	Hippocampus
ENST00000468290.1	ENSG00000148296.6	ENSG00000148296	SURF6	-0.260452576474891	-2.71543343726147	-1.9100511555507	0.0569115148611655	0.821728201082987	Transcript	Hippocampus
ENST00000589713.1	ENSG00000267127.7	ENSG00000267127	RP11-795F19.5	0.147889794121891	-1.63349073434465	1.91001638797556	0.0569160063465489	0.821728201082987	Transcript	Hippocampus
ENST00000554101.5	ENSG00000100612.13	ENSG00000100612	DHRS7	-0.0637975989543644	1.72381583064131	-1.90979333310261	0.0569448289673183	0.821728201082987	Transcript	Hippocampus
ENST00000615742.4	ENSG00000215301.9	ENSG00000215301	DDX3X	-0.29305016290934	-0.612662360466078	-1.90976512449354	0.0569484748851408	0.821728201082987	Transcript	Hippocampus
ENST00000554059.1	ENSG00000029364.11	ENSG00000029364	SLC39A9	-0.0759911904754433	-0.075603219954091	-1.90965514002197	0.0569626920654799	0.821728201082987	Transcript	Hippocampus
ENST00000324868.12	ENSG00000139131.12	ENSG00000139131	YARS2	0.042900075573537	2.60368064140296	1.90962861202455	0.0569661216599315	0.821728201082987	Transcript	Hippocampus
ENST00000423296.6	ENSG00000114742.13	ENSG00000114742	WDR48	0.526133655089856	-3.71423290722461	1.90958142424599	0.0569722226199902	0.821728201082987	Transcript	Hippocampus
ENST00000581185.5	ENSG00000109046.14	ENSG00000109046	WSB1	0.0861559686400516	3.14890699842671	1.90956593068915	0.0569742259181098	0.821728201082987	Transcript	Hippocampus
ENST00000507943.1	ENSG00000038219.12	ENSG00000038219	BOD1L1	0.121032472083809	-0.706867725414318	1.90950877251159	0.0569816169101703	0.821728201082987	Transcript	Hippocampus
ENST00000311269.9	ENSG00000173838.11	ENSG00000173838	MARCH10	0.552720898883361	-4.54414095751636	1.90949592421447	0.0569832784040767	0.821728201082987	Transcript	Hippocampus
ENST00000621957.4	ENSG00000185728.16	ENSG00000185728	YTHDF3	0.74961585965821	-3.97192745289315	1.90932698192684	0.0570051291560815	0.821728201082987	Transcript	Hippocampus
ENST00000493012.2	ENSG00000128805.14	ENSG00000128805	ARHGAP22	0.0516375991031691	3.58482884533617	1.9092732055906	0.0570120859782911	0.821728201082987	Transcript	Hippocampus
ENST00000637568.1	ENSG00000049618.22	ENSG00000049618	ARID1B	-0.367156377123007	-1.92108561052249	-1.90924888205903	0.0570152328458994	0.821728201082987	Transcript	Hippocampus
ENST00000611708.1	ENSG00000275846.1	ENSG00000275846	RP11-457M11.7	0.145203594534593	-1.81454955820913	1.90923639175609	0.0570168488407245	0.821728201082987	Transcript	Hippocampus
ENST00000445170.5	ENSG00000164049.14	ENSG00000164049	FBXW12	-0.501087627667348	-4.34598254096664	-1.90918382294784	0.0570236506101252	0.821728201082987	Transcript	Hippocampus
ENST00000217939.6	ENSG00000101825.7	ENSG00000101825	MXRA5	-0.147246393980079	1.21114935078173	-1.90917498046533	0.0570247947872427	0.821728201082987	Transcript	Hippocampus
ENST00000262861.8	ENSG00000116991.10	ENSG00000116991	SIPA1L2	0.974718973008759	-0.733073883165104	1.90908731629475	0.0570361391707182	0.821746257751372	Transcript	Hippocampus
ENST00000437473.6	ENSG00000081189.14	ENSG00000081189	MEF2C	0.738228842236135	-2.58460648314151	1.90889432988577	0.0570611196636365	0.821960735066263	Transcript	Hippocampus
ENST00000248923.8	ENSG00000100031.18	ENSG00000100031	GGT1	0.529983542401277	-4.32340671214905	1.90868473103665	0.0570882608513954	0.822096256758714	Transcript	Hippocampus
ENST00000597761.6	ENSG00000183850.13	ENSG00000183850	ZNF730	-0.142701470190747	-0.371082643233667	-1.90866575265787	0.0570907189150389	0.822096256758714	Transcript	Hippocampus
ENST00000433712.6	ENSG00000144481.16	ENSG00000144481	TRPM8	0.468807174033331	-2.83477606171929	1.90858133045048	0.0571016542795532	0.822108346824311	Transcript	Hippocampus
ENST00000351546.7	ENSG00000139737.21	ENSG00000139737	SLAIN1	0.136214508481094	2.69740639913425	1.90844487744979	0.0571193329880192	0.822156500190187	Transcript	Hippocampus
ENST00000321944.8	ENSG00000130669.17	ENSG00000130669	PAK4	-0.308511839449331	-0.958364829065369	-1.90830184422765	0.0571378691304111	0.822156500190187	Transcript	Hippocampus
ENST00000510872.5	ENSG00000145495.14	ENSG00000145495	MARCH6	-0.788288044753881	-2.89830221312609	-1.90822203363371	0.0571482142295591	0.822156500190187	Transcript	Hippocampus
ENST00000457657.5	ENSG00000100813.14	ENSG00000100813	ACIN1	0.120082925590659	1.7360545218791	1.90811173738811	0.057162513472751	0.822156500190187	Transcript	Hippocampus
ENST00000602503.1	ENSG00000004487.15	ENSG00000004487	KDM1A	-0.0643516984390529	1.06181432375627	-1.90797049152662	0.0571808295105395	0.822156500190187	Transcript	Hippocampus
ENST00000467199.5	ENSG00000122687.17	ENSG00000122687	MRM2	0.198900798240559	0.106970784290019	1.90785260935967	0.0571961196166324	0.822156500190187	Transcript	Hippocampus
ENST00000470900.1	ENSG00000145050.15	ENSG00000145050	MANF	0.153211178102626	-0.401341455901293	1.90784492803624	0.0571971160541846	0.822156500190187	Transcript	Hippocampus
ENST00000564316.1	ENSG00000103266.10	ENSG00000103266	STUB1	0.0899895192287045	2.10252349778413	1.90779810061881	0.0572031909196017	0.822156500190187	Transcript	Hippocampus
ENST00000522565.5	ENSG00000153140.8	ENSG00000153140	CETN3	0.114923087474269	1.42585298727978	1.90779062541049	0.0572041607193996	0.822156500190187	Transcript	Hippocampus
ENST00000263955.8	ENSG00000081320.10	ENSG00000081320	STK17B	-0.104330549615564	3.46569122906558	-1.90762759867709	0.0572253144876855	0.822156500190187	Transcript	Hippocampus
ENST00000370646.8	ENSG00000241935.8	ENSG00000241935	HOGA1	-0.191782992864902	0.62204516986588	-1.90758880350927	0.0572303493726647	0.822156500190187	Transcript	Hippocampus
ENST00000496387.5	ENSG00000173660.11	ENSG00000173660	UQCRH	0.0814243490307905	2.7940531884792	1.90757370869786	0.0572323084959788	0.822156500190187	Transcript	Hippocampus
ENST00000623412.1	ENSG00000279894.1	ENSG00000279894	GHc-857G6.7	0.110087911883084	-0.101579772953202	1.90754332928215	0.0572362515452121	0.822156500190187	Transcript	Hippocampus
ENST00000478320.1	ENSG00000133612.18	ENSG00000133612	AGAP3	0.175563848356785	-2.3730093442593	1.90726859920328	0.0572719200142418	0.822464242618468	Transcript	Hippocampus
ENST00000487031.5	ENSG00000073849.14	ENSG00000073849	ST6GAL1	0.181399725029888	-2.39180586282042	1.90714916001323	0.0572874327068317	0.822464242618468	Transcript	Hippocampus
ENST00000415473.1	ENSG00000206448.3	ENSG00000206448	PPIAP30	-0.147551700834246	-2.39714217826345	-1.90714497645418	0.0572879761286482	0.822464242618468	Transcript	Hippocampus
ENST00000490967.5	ENSG00000198832.10	ENSG00000198832	SELM	-0.0878018562128174	-0.207641337077349	-1.9070581172994	0.0572992596381329	0.822481228907597	Transcript	Hippocampus
ENST00000505971.5	ENSG00000038382.17	ENSG00000038382	TRIO	0.148108708229697	-0.451580133189904	1.90682306915822	0.0573298030656286	0.822742541046026	Transcript	Hippocampus
ENST00000341049.6	ENSG00000105974.11	ENSG00000105974	CAV1	-0.271418657365784	1.0934257844875	-1.90676253496006	0.0573376714081394	0.822742541046026	Transcript	Hippocampus
ENST00000388914.7	ENSG00000163749.17	ENSG00000163749	CCDC158	0.190089189118396	-0.84646516083777	1.90638631263346	0.0573865936746942	0.823299455518679	Transcript	Hippocampus
ENST00000334937.8	ENSG00000197779.13	ENSG00000197779	ZNF81	0.241407883364516	-1.02925889500388	1.90605367495476	0.0574298774157131	0.823775294669532	Transcript	Hippocampus
ENST00000476396.1	ENSG00000162616.8	ENSG00000162616	DNAJB4	-0.552806249880062	-1.73260424789059	-1.90584462089621	0.0574570940583651	0.823855038684218	Transcript	Hippocampus
ENST00000318308.10	ENSG00000100722.18	ENSG00000100722	ZC3H14	0.435836273123944	-1.66349222057449	1.90576222417327	0.0574678242046111	0.823855038684218	Transcript	Hippocampus
ENST00000505658.5	ENSG00000108848.15	ENSG00000108848	LUC7L3	0.0469343962384563	5.342840975362	1.90574747974589	0.0574697444800412	0.823855038684218	Transcript	Hippocampus
ENST00000581113.6	ENSG00000196712.16	ENSG00000196712	NF1	-0.223831013857953	-0.329300995849467	-1.90570017511898	0.0574759056718577	0.823855038684218	Transcript	Hippocampus
ENST00000540534.5	ENSG00000197457.9	ENSG00000197457	STMN3	0.614738165010977	-1.62815346843395	1.90546540678389	0.0575064912377419	0.82392391051699	Transcript	Hippocampus
ENST00000302345.6	ENSG00000171302.16	ENSG00000171302	CANT1	-0.0854826646943507	2.64257992166188	-1.90538372203896	0.0575171362939543	0.82392391051699	Transcript	Hippocampus
ENST00000477460.6	ENSG00000118515.11	ENSG00000118515	SGK1	-0.552719060555239	-2.29250429998756	-1.90532774031676	0.0575244327136807	0.82392391051699	Transcript	Hippocampus
ENST00000462135.1	ENSG00000106089.11	ENSG00000106089	STX1A	0.258846661748912	0.744687109493134	1.90525532662658	0.0575338719525354	0.82392391051699	Transcript	Hippocampus
ENST00000523693.1	ENSG00000145736.14	ENSG00000145736	GTF2H2	0.154252477966794	0.0227058202864272	1.90524263601014	0.0575355263275872	0.82392391051699	Transcript	Hippocampus
ENST00000374362.6	ENSG00000172661.17	ENSG00000172661	FAM21C	-0.32950151175435	3.25475099581886	-1.90519743721311	0.0575414188590355	0.82392391051699	Transcript	Hippocampus
ENST00000574474.1	ENSG00000074755.14	ENSG00000074755	ZZEF1	-0.0384270759000571	3.93370427378196	-1.90493358714852	0.057575826839233	0.824003402256072	Transcript	Hippocampus
ENST00000594934.5	ENSG00000268362.5	ENSG00000268362	CTD-2017D11.1	-0.0792927797960672	1.31932125659271	-1.90486346087899	0.0575849747069209	0.824003402256072	Transcript	Hippocampus
ENST00000567213.2	ENSG00000213614.9	ENSG00000213614	HEXA	-0.0845145437758734	-0.748256993983201	-1.90471733213565	0.0576040408829876	0.824003402256072	Transcript	Hippocampus
ENST00000594259.1	ENSG00000104835.14	ENSG00000104835	SARS2	0.540415096900759	-3.0836891842784	1.9047162750418	0.0576041788267092	0.824003402256072	Transcript	Hippocampus
ENST00000549098.5	ENSG00000089157.15	ENSG00000089157	RPLP0	-0.142181181715409	2.66668041965394	-1.90471573469528	0.0576042493384459	0.824003402256072	Transcript	Hippocampus
ENST00000473219.5	ENSG00000157212.18	ENSG00000157212	PAXIP1	-0.0502682427566926	2.04114003676368	-1.90465978551238	0.0576115507359573	0.824003402256072	Transcript	Hippocampus
ENST00000529639.5	ENSG00000149806.10	ENSG00000149806	FAU	-0.111055553517089	3.08695612577908	-1.90438445429178	0.0576474928602065	0.824003402256072	Transcript	Hippocampus
ENST00000366097.2	ENSG00000203266.2	ENSG00000203266	RP11-560A15.3	-0.0786028891995905	-0.584840950978488	-1.90438095228112	0.0576479501381232	0.824003402256072	Transcript	Hippocampus
ENST00000378255.5	ENSG00000152457.17	ENSG00000152457	DCLRE1C	0.516202021251549	-4.2381860226416	1.90437447208627	0.0576487963028706	0.824003402256072	Transcript	Hippocampus
ENST00000422525.1	ENSG00000130540.13	ENSG00000130540	SULT4A1	-0.274640010720408	-0.118658420092385	-1.90430777762344	0.0576575056717716	0.824003402256072	Transcript	Hippocampus
ENST00000491465.5	ENSG00000204843.12	ENSG00000204843	DCTN1	-0.0894114636886183	0.977935933610679	-1.90430184957964	0.057658279844962	0.824003402256072	Transcript	Hippocampus
ENST00000396008.2	ENSG00000182257.6	ENSG00000182257	PRR34	-0.0691366246775436	-0.162762206744874	-1.90411233409556	0.0576830342027729	0.824104862506612	Transcript	Hippocampus
ENST00000405022.3	ENSG00000150873.11	ENSG00000150873	C2orf50	-0.224649447469688	-2.13838272506005	-1.90403929726373	0.0576925765820669	0.824104862506612	Transcript	Hippocampus
ENST00000355526.8	ENSG00000011332.19	ENSG00000011332	DPF1	-0.734792363678315	-3.58740468005784	-1.90401508524974	0.057695740211347	0.824104862506612	Transcript	Hippocampus
ENST00000470529.5	ENSG00000168000.14	ENSG00000168000	BSCL2	0.28738492976686	1.44378255670543	1.90380263152502	0.0577235063936775	0.824209439155365	Transcript	Hippocampus
ENST00000534074.5	ENSG00000109919.9	ENSG00000109919	MTCH2	-0.153587723238839	-0.292704263015487	-1.9038012990995	0.0577236805673518	0.824209439155365	Transcript	Hippocampus
ENST00000405630.1	ENSG00000216802.1	ENSG00000216802	RP11-390P2.2	-0.134611910392328	-1.34577165502937	-1.90364993759847	0.0577434692859171	0.824209439155365	Transcript	Hippocampus
ENST00000618025.4	ENSG00000204149.10	ENSG00000204149	AGAP6	0.360600622799674	0.461476742715273	1.90364933624974	0.0577435479164122	0.824209439155365	Transcript	Hippocampus
ENST00000622960.1	ENSG00000085224.21	ENSG00000085224	ATRX	0.106221175653561	-0.553077971395236	1.90347548633684	0.0577662837400565	0.824273556279766	Transcript	Hippocampus
ENST00000468242.5	ENSG00000240207.6	ENSG00000240207	RP11-379F4.4	0.158106925997776	-0.997026814488472	1.90337712517716	0.0577791505701798	0.824273556279766	Transcript	Hippocampus
ENST00000544559.1	ENSG00000060237.16	ENSG00000060237	WNK1	0.147368855779972	-0.971021488457759	1.90335482946322	0.0577820674519357	0.824273556279766	Transcript	Hippocampus
ENST00000265857.7	ENSG00000239857.6	ENSG00000239857	GET4	-0.0681599795268386	2.55413944170797	-1.90328392283071	0.0577913447721618	0.824273556279766	Transcript	Hippocampus
ENST00000515786.2	ENSG00000185774.14	ENSG00000185774	KCNIP4	-0.313014108124869	-2.46086345008096	-1.9032280826318	0.057798651697234	0.824273556279766	Transcript	Hippocampus
ENST00000340074.9	ENSG00000151148.13	ENSG00000151148	UBE3B	0.566538067520756	-4.69268699270838	1.90313637122528	0.0578106541939827	0.824300364501874	Transcript	Hippocampus
ENST00000524088.1	ENSG00000179388.8	ENSG00000179388	EGR3	-0.284047166592441	-1.7721849068495	-1.90294789575425	0.0578353269716598	0.824500928376175	Transcript	Hippocampus
ENST00000557082.5	ENSG00000088808.16	ENSG00000088808	PPP1R13B	-0.0804319471840697	2.42241218277239	-1.90277953244499	0.057857374355545	0.824500928376175	Transcript	Hippocampus
ENST00000354185.8	ENSG00000165732.12	ENSG00000165732	DDX21	-0.0685729990755548	4.44838769741234	-1.90267206002818	0.0578714516691309	0.824500928376175	Transcript	Hippocampus
ENST00000590410.1	ENSG00000105088.8	ENSG00000105088	OLFM2	-0.219820237864524	0.873009462093896	-1.90266990484015	0.0578717339964522	0.824500928376175	Transcript	Hippocampus
ENST00000528104.1	ENSG00000121691.4	ENSG00000121691	CAT	-0.165536702857306	-1.79584779106994	-1.90257160678825	0.0578846121577296	0.824500928376175	Transcript	Hippocampus
ENST00000548425.1	ENSG00000136044.11	ENSG00000136044	APPL2	0.15825463942678	-0.503756254120142	1.90247494115688	0.0578972787856693	0.824500928376175	Transcript	Hippocampus
ENST00000599569.2	ENSG00000235374.2	ENSG00000235374	SSR4P1	-0.100272291905037	-0.705726600377631	-1.90228690953852	0.057921924226009	0.824500928376175	Transcript	Hippocampus
ENST00000463345.5	ENSG00000165568.17	ENSG00000165568	AKR1E2	-0.618793540952604	-3.17268956428602	-1.90227672261222	0.0579232596837784	0.824500928376175	Transcript	Hippocampus
ENST00000468084.1	ENSG00000197982.13	ENSG00000197982	C1orf122	-0.211956144630078	-0.892752110969112	-1.90227088924438	0.0579240244222329	0.824500928376175	Transcript	Hippocampus
ENST00000585517.5	ENSG00000168610.14	ENSG00000168610	STAT3	-0.0986086024826946	2.64863519311687	-1.90221213983787	0.0579317267773292	0.824500928376175	Transcript	Hippocampus
ENST00000426154.5	ENSG00000136193.16	ENSG00000136193	SCRN1	0.637491307125035	1.83236401315026	1.90201056979167	0.057958160164102	0.824500928376175	Transcript	Hippocampus
ENST00000510525.5	ENSG00000124275.14	ENSG00000124275	MTRR	0.608002991553668	-2.96235925103688	1.90199540077294	0.0579601497980531	0.824500928376175	Transcript	Hippocampus
ENST00000305352.6	ENSG00000170989.8	ENSG00000170989	S1PR1	-0.0841826205586839	4.47349262829902	-1.9019923472429	0.0579605503191207	0.824500928376175	Transcript	Hippocampus
ENST00000485405.5	ENSG00000132196.13	ENSG00000132196	HSD17B7	0.0997713498927179	1.95204412688211	1.90187048400466	0.0579765365877878	0.824500928376175	Transcript	Hippocampus
ENST00000374383.1	ENSG00000136813.14	ENSG00000136813	KIAA0368	0.704598199401385	-1.93887994695854	1.90179890364769	0.0579859283605131	0.824500928376175	Transcript	Hippocampus
ENST00000475564.5	ENSG00000181090.18	ENSG00000181090	EHMT1	-0.132973839640395	-0.980488192515274	-1.90165056750917	0.0580053949942104	0.824500928376175	Transcript	Hippocampus
ENST00000566289.5	ENSG00000188266.13	ENSG00000188266	HYKK	-0.0833359622625455	-0.383268173256727	-1.90160369827427	0.0580115469298943	0.824500928376175	Transcript	Hippocampus
ENST00000265191.3	ENSG00000112981.4	ENSG00000112981	NME5	0.0959409247553981	2.89219380770175	1.90152756023978	0.0580215417737919	0.824500928376175	Transcript	Hippocampus
ENST00000546953.1	ENSG00000184465.15	ENSG00000184465	WDR27	0.0636083803417372	2.37100611906725	1.90127590332793	0.0580545876753689	0.824500928376175	Transcript	Hippocampus
ENST00000559615.1	ENSG00000259334.1	ENSG00000259334	LINC00596	-0.107576786108667	-1.56104364408508	-1.90127564020884	0.0580546222346234	0.824500928376175	Transcript	Hippocampus
ENST00000389632.8	ENSG00000069424.14	ENSG00000069424	KCNAB2	-0.725050891104283	-3.08632938966974	-1.9012432822235	0.0580588724100541	0.824500928376175	Transcript	Hippocampus
ENST00000398558.8	ENSG00000161091.12	ENSG00000161091	MFSD12	0.372921017189691	-2.32550126761442	1.90121632963838	0.0580624127920294	0.824500928376175	Transcript	Hippocampus
ENST00000374710.7	ENSG00000106701.11	ENSG00000106701	FSD1L	0.852105724435801	0.122018827413717	1.90116191149844	0.0580695614866072	0.824500928376175	Transcript	Hippocampus
ENST00000540768.5	ENSG00000125450.10	ENSG00000125450	NUP85	-0.086900047814326	0.991236026312118	-1.90111764991325	0.0580753764965536	0.824500928376175	Transcript	Hippocampus
ENST00000597252.5	ENSG00000196267.12	ENSG00000196267	ZNF836	0.379181715707755	0.90373531252638	1.90109883099938	0.0580778490398711	0.824500928376175	Transcript	Hippocampus
ENST00000490823.5	ENSG00000138030.12	ENSG00000138030	KHK	-0.517299600936482	-3.75849022833326	-1.90098875374533	0.0580923134182477	0.824562519428504	Transcript	Hippocampus
ENST00000409458.3	ENSG00000136235.15	ENSG00000136235	GPNMB	-0.126041812154472	0.938740573043943	-1.90072962466782	0.0581263753801782	0.824902208710925	Transcript	Hippocampus
ENST00000456172.5	ENSG00000181315.10	ENSG00000181315	ZNF322	0.659896535336208	-4.09228176610718	1.90062289987089	0.0581404089699585	0.824957595893481	Transcript	Hippocampus
ENST00000300688.7	ENSG00000167283.7	ENSG00000167283	ATP5L	0.0597013218117584	4.81485890844543	1.90034204653474	0.0581773527942983	0.825111424406633	Transcript	Hippocampus
ENST00000490684.1	ENSG00000064225.12	ENSG00000064225	ST3GAL6	0.173683176424881	-1.83545670524564	1.9002964673578	0.0581833501870474	0.825111424406633	Transcript	Hippocampus
ENST00000451764.6	ENSG00000196141.13	ENSG00000196141	SPATS2L	-0.345619767723879	-1.05768570907294	-1.90027662935912	0.0581859606688562	0.825111424406633	Transcript	Hippocampus
ENST00000483923.5	ENSG00000119943.11	ENSG00000119943	PYROXD2	0.112853374573862	0.385461012088106	1.90021210389124	0.0581944522495562	0.825111424406633	Transcript	Hippocampus
ENST00000505459.5	ENSG00000153037.13	ENSG00000153037	SRP19	0.0342990960340232	3.58913567144291	1.90000500020852	0.0582217141725186	0.825111424406633	Transcript	Hippocampus
ENST00000517878.5	ENSG00000022567.9	ENSG00000022567	SLC45A4	-0.0859454041346426	1.84459115516775	-1.8999922646383	0.0582233909565054	0.825111424406633	Transcript	Hippocampus
ENST00000622362.1	ENSG00000237765.6	ENSG00000237765	FAM200B	0.181999512467786	3.22901303601683	1.89999074861668	0.0582235905608344	0.825111424406633	Transcript	Hippocampus
ENST00000498288.1	ENSG00000138031.14	ENSG00000138031	ADCY3	0.482391255728003	-3.58711297841593	1.89987498459606	0.0582388341138992	0.825111424406633	Transcript	Hippocampus
ENST00000514385.1	ENSG00000137731.13	ENSG00000137731	FXYD2	-0.179100030105453	-1.65802041747565	-1.89984757281815	0.0582424441243424	0.825111424406633	Transcript	Hippocampus
ENST00000440819.5	ENSG00000171703.16	ENSG00000171703	TCEA2	-0.277681446564992	-2.17828648842549	-1.89976302271804	0.0582535801761276	0.825125637036398	Transcript	Hippocampus
ENST00000527129.1	ENSG00000149260.15	ENSG00000149260	CAPN5	-0.140190361190706	-0.550578855615983	-1.89959973330007	0.0582750919722115	0.825286785111157	Transcript	Hippocampus
ENST00000615497.4	ENSG00000065882.15	ENSG00000065882	TBC1D1	0.791172732090992	-3.17801882561268	1.89951901406981	0.0582857283947506	0.825293887830453	Transcript	Hippocampus
ENST00000542509.1	ENSG00000111674.8	ENSG00000111674	ENO2	0.10968929427656	0.451160044743691	1.89932926454455	0.058310738184375	0.825504471677997	Transcript	Hippocampus
ENST00000532700.6	ENSG00000157106.16	ENSG00000157106	SMG1	-0.186948978471733	-1.00332977579408	-1.89902015996534	0.0583514986433496	0.825624883089684	Transcript	Hippocampus
ENST00000372066.7	ENSG00000122367.19	ENSG00000122367	LDB3	0.609294266038577	-2.17865333589284	1.89899766113985	0.058354466406569	0.825624883089684	Transcript	Hippocampus
ENST00000575156.5	ENSG00000175595.14	ENSG00000175595	ERCC4	-0.0414051986877202	2.56918610543274	-1.89894425324593	0.0583615118110743	0.825624883089684	Transcript	Hippocampus
ENST00000467670.1	ENSG00000137941.16	ENSG00000137941	TTLL7	0.0812083047389702	2.88953342505215	1.89889203950073	0.0583684003730584	0.825624883089684	Transcript	Hippocampus
ENST00000399759.7	ENSG00000196689.11	ENSG00000196689	TRPV1	-0.288241288765009	1.21106676974182	-1.89888038248268	0.0583699383766294	0.825624883089684	Transcript	Hippocampus
ENST00000550079.1	ENSG00000139624.12	ENSG00000139624	CERS5	-0.223081433168123	-1.93277772694232	-1.89865319502672	0.0583999197836213	0.825705545225478	Transcript	Hippocampus
ENST00000531499.2	ENSG00000119714.10	ENSG00000119714	GPR68	-0.536278998056766	-3.30784070877738	-1.89851076032447	0.0584187231143796	0.825705545225478	Transcript	Hippocampus
ENST00000396852.8	ENSG00000140987.19	ENSG00000140987	ZSCAN32	0.717350141472976	-0.912061472677182	1.89837934940627	0.0584360756329911	0.825705545225478	Transcript	Hippocampus
ENST00000544866.5	ENSG00000071994.10	ENSG00000071994	PDCD2	0.176450673273435	-0.292539934332634	1.89832966107859	0.0584426379857971	0.825705545225478	Transcript	Hippocampus
ENST00000543290.1	ENSG00000250132.6	ENSG00000250132	RP11-359B12.2	-0.140988412022627	-2.2700530769282	-1.89832722386671	0.0584429598849373	0.825705545225478	Transcript	Hippocampus
ENST00000379462.3	ENSG00000214369.2	ENSG00000214369	AC009967.3	-0.0547785205208654	0.760743708074288	-1.89831659155031	0.0584443641845348	0.825705545225478	Transcript	Hippocampus
ENST00000595240.5	ENSG00000126456.15	ENSG00000126456	IRF3	0.369431997330307	-1.45134269767508	1.89815723602715	0.0584654149830856	0.825705545225478	Transcript	Hippocampus
ENST00000329015.2	ENSG00000184385.2	ENSG00000184385	UMODL1-AS1	0.241884064824142	-1.27751918559698	1.8981438273702	0.0584671865495113	0.825705545225478	Transcript	Hippocampus
ENST00000533280.5	ENSG00000109846.7	ENSG00000109846	CRYAB	0.221248099685142	3.28514529372263	1.8980897424459	0.0584743327633841	0.825705545225478	Transcript	Hippocampus
ENST00000506490.2	ENSG00000198237.8	ENSG00000198237	RP11-98J23.2	0.347824592155338	2.31908531434711	1.89806925135855	0.0584770404307368	0.825705545225478	Transcript	Hippocampus
ENST00000474274.1	ENSG00000083642.18	ENSG00000083642	PDS5B	-0.257167484133816	-1.67056903529096	-1.89790034566589	0.0584993634071418	0.825800996016974	Transcript	Hippocampus
ENST00000625135.1	ENSG00000279977.1	ENSG00000279977	CTD-3222D19.4	-0.0629543340019258	0.832837118349208	-1.89786464539896	0.0585040825486845	0.825800996016974	Transcript	Hippocampus
ENST00000481468.1	ENSG00000168827.14	ENSG00000168827	GFM1	-0.118008105731723	-1.45741241331624	-1.89755543576207	0.058544969591226	0.825823218956586	Transcript	Hippocampus
ENST00000422253.1	ENSG00000228697.2	ENSG00000228697	RP5-968D22.3	-0.107150319454832	-1.42311187979305	-1.89745950567037	0.058557659347913	0.825823218956586	Transcript	Hippocampus
ENST00000476800.1	ENSG00000102125.15	ENSG00000102125	TAZ	0.172061813178658	-2.0376820261376	1.89743758450139	0.0585605594304623	0.825823218956586	Transcript	Hippocampus
ENST00000523174.1	ENSG00000183137.14	ENSG00000183137	CEP57L1	0.19672028323328	-0.953654401149719	1.89740012834565	0.058565515006501	0.825823218956586	Transcript	Hippocampus
ENST00000494853.1	ENSG00000038532.14	ENSG00000038532	CLEC16A	0.264691981180315	0.224675213271347	1.89735082776507	0.058572038173071	0.825823218956586	Transcript	Hippocampus
ENST00000303538.12	ENSG00000121892.14	ENSG00000121892	PDS5A	0.0364407340303439	5.83937223174405	1.89728968274796	0.0585801293684476	0.825823218956586	Transcript	Hippocampus
ENST00000582274.1	ENSG00000136485.14	ENSG00000136485	DCAF7	-0.135159362239723	-2.20670585925065	-1.8972598407448	0.0585840786383041	0.825823218956586	Transcript	Hippocampus
ENST00000423565.5	ENSG00000105875.13	ENSG00000105875	WDR91	-0.436198414759735	-0.204181065995831	-1.89723936866044	0.0585867880280507	0.825823218956586	Transcript	Hippocampus
ENST00000564328.5	ENSG00000173517.10	ENSG00000173517	PEAK1	0.147883726860116	1.77290827896914	1.89707015232704	0.0586091870624426	0.825828668789751	Transcript	Hippocampus
ENST00000625589.2	ENSG00000235288.3	ENSG00000235288	RP11-70C1.3	-0.742785145121003	-1.94189166807358	-1.89705401579469	0.058611323415591	0.825828668789751	Transcript	Hippocampus
ENST00000429938.1	ENSG00000106211.8	ENSG00000106211	HSPB1	0.659834423609322	-1.83507081085321	1.89700661707883	0.0586175990176316	0.825828668789751	Transcript	Hippocampus
ENST00000554333.1	ENSG00000258551.5	ENSG00000258551	CRAT37	-0.0518703108738705	1.51277969904032	-1.89674710475282	0.0586519684486527	0.825881396299057	Transcript	Hippocampus
ENST00000380206.3	ENSG00000188379.6	ENSG00000188379	IFNA2	0.202114013634038	-2.19054824000892	1.89669232597189	0.0586592254173542	0.825881396299057	Transcript	Hippocampus
ENST00000563753.1	ENSG00000156642.16	ENSG00000156642	NPTN	-0.104103833874344	-0.728446038126428	-1.89645142197095	0.0586911487203601	0.825881396299057	Transcript	Hippocampus
ENST00000502188.1	ENSG00000246851.1	ENSG00000246851	RP11-544A12.8	-0.097771194445569	-0.970966760461774	-1.89643555037582	0.0586932524473584	0.825881396299057	Transcript	Hippocampus
ENST00000537893.1	ENSG00000185737.12	ENSG00000185737	NRG3	-0.390553615610465	-3.36336313616373	-1.89632731543589	0.0587076003040922	0.825881396299057	Transcript	Hippocampus
ENST00000544054.5	ENSG00000033030.13	ENSG00000033030	ZCCHC8	0.0959257679212618	-0.219307626049485	1.8962795009427	0.0587139396275666	0.825881396299057	Transcript	Hippocampus
ENST00000590422.1	ENSG00000134030.13	ENSG00000134030	CTIF	0.260694545306672	-0.110306344772446	1.89625368027493	0.0587173632111322	0.825881396299057	Transcript	Hippocampus
ENST00000440639.2	ENSG00000163312.10	ENSG00000163312	HELQ	0.172012183026232	-1.9440677035128	1.89622211194427	0.0587215491081944	0.825881396299057	Transcript	Hippocampus
ENST00000602811.5	ENSG00000065559.14	ENSG00000065559	MAP2K4	0.572744303489044	-4.24092282372559	1.89619474952082	0.0587251775117256	0.825881396299057	Transcript	Hippocampus
ENST00000398337.8	ENSG00000203485.12	ENSG00000203485	INF2	0.11291638202626	0.379941685931331	1.89616569241031	0.0587290308444762	0.825881396299057	Transcript	Hippocampus
ENST00000413017.2	ENSG00000205758.11	ENSG00000205758	CRYZL1	-0.056876787049386	1.58288160291427	-1.89613648183503	0.0587329047410426	0.825881396299057	Transcript	Hippocampus
ENST00000554737.2	ENSG00000258813.2	ENSG00000258813	RP11-109N23.4	-0.165540039251822	-1.92373523809252	-1.89601275432808	0.0587493158035466	0.825925381444757	Transcript	Hippocampus
ENST00000392629.2	ENSG00000170412.16	ENSG00000170412	GPRC5C	-0.519475002855461	-1.39733251152695	-1.89595933506281	0.05875640245001	0.825925381444757	Transcript	Hippocampus
ENST00000459813.1	ENSG00000134313.14	ENSG00000134313	KIDINS220	0.0920720968972011	2.13756666353658	1.89588347674593	0.0587664671053657	0.825925381444757	Transcript	Hippocampus
ENST00000380909.8	ENSG00000170638.9	ENSG00000170638	TRABD	0.500945776387847	-1.37894662361487	1.89580708997848	0.0587766033264036	0.825925381444757	Transcript	Hippocampus
ENST00000493052.2	ENSG00000240003.2	ENSG00000240003	RPL7P24	-0.151422386211359	-2.33346552769258	-1.89557643965941	0.0588072185550087	0.825981338692676	Transcript	Hippocampus
ENST00000573939.1	ENSG00000215067.9	ENSG00000215067	ALOX12-AS1	-0.365634717652815	-2.9038115647134	-1.8955538769822	0.0588102141118878	0.825981338692676	Transcript	Hippocampus
ENST00000530868.1	ENSG00000111907.20	ENSG00000111907	TPD52L1	-0.382567893414566	-0.66849303880396	-1.89535947071456	0.058836029929277	0.825981338692676	Transcript	Hippocampus
ENST00000493372.1	ENSG00000164715.5	ENSG00000164715	LMTK2	-0.214978094924799	-2.44271313598429	-1.8953504155478	0.058837232623487	0.825981338692676	Transcript	Hippocampus
ENST00000276893.9	ENSG00000147854.16	ENSG00000147854	UHRF2	0.0814651786780254	3.37630852174947	1.89533089529821	0.058839825344643	0.825981338692676	Transcript	Hippocampus
ENST00000445498.5	ENSG00000225778.5	ENSG00000225778	PROSER2-AS1	-0.167903685893105	-1.62610970684451	-1.89531869798468	0.0588414454661765	0.825981338692676	Transcript	Hippocampus
ENST00000498179.1	ENSG00000156697.12	ENSG00000156697	UTP14A	-0.139990910917379	-1.9845490938623	-1.8951086909518	0.0588693457134671	0.826027480219661	Transcript	Hippocampus
ENST00000259021.8	ENSG00000136504.11	ENSG00000136504	KAT7	-0.0465485243717749	4.18521308739786	-1.89506240278171	0.0588754967591617	0.826027480219661	Transcript	Hippocampus
ENST00000316149.7	ENSG00000123545.5	ENSG00000123545	NDUFAF4	0.0840371245481786	4.55045481982244	1.8949081919454	0.0588959930728492	0.826027480219661	Transcript	Hippocampus
ENST00000567852.5	ENSG00000102904.14	ENSG00000102904	TSNAXIP1	-0.398784947395335	-3.32636540326258	-1.89490801532331	0.0588960165512749	0.826027480219661	Transcript	Hippocampus
ENST00000635827.1	ENSG00000116641.17	ENSG00000116641	DOCK7	-0.0964092493820139	0.227317864784573	-1.8947575787362	0.0589160169638801	0.826027480219661	Transcript	Hippocampus
ENST00000473925.1	ENSG00000116161.17	ENSG00000116161	CACYBP	-0.131948903994246	3.00017137764671	-1.89448257205359	0.0589525934973214	0.826027480219661	Transcript	Hippocampus
ENST00000395270.5	ENSG00000196313.11	ENSG00000196313	POM121	-0.0599680008299432	2.13419243357181	-1.89441705886936	0.058961309695624	0.826027480219661	Transcript	Hippocampus
ENST00000507848.5	ENSG00000204677.10	ENSG00000204677	FAM153C	-0.453277776301246	0.514318500661389	-1.89390802859483	0.0590290702094215	0.826027480219661	Transcript	Hippocampus
ENST00000521119.1	ENSG00000147488.11	ENSG00000147488	ST18	0.179137474443998	-0.497531514108972	1.89386746150931	0.0590344731640867	0.826027480219661	Transcript	Hippocampus
ENST00000437621.6	ENSG00000230487.7	ENSG00000230487	PSMG3-AS1	-0.092872582250011	2.34377763085126	-1.89370051875723	0.0590567118859121	0.826027480219661	Transcript	Hippocampus
ENST00000506894.5	ENSG00000150625.16	ENSG00000150625	GPM6A	-0.10669122791922	5.46230733558818	-1.89367852857678	0.0590596417548441	0.826027480219661	Transcript	Hippocampus
ENST00000613541.1	ENSG00000103496.14	ENSG00000103496	STX4	0.335198431968823	-1.84451942433463	1.89367824106246	0.0590596800627113	0.826027480219661	Transcript	Hippocampus
ENST00000486494.1	ENSG00000075292.18	ENSG00000075292	ZNF638	0.0725122205059819	1.74567886755496	1.89366694359673	0.0590611853321995	0.826027480219661	Transcript	Hippocampus
ENST00000557219.1	ENSG00000119685.19	ENSG00000119685	TTLL5	0.151185610398273	-1.92232074870948	1.8934892220391	0.0590848690848124	0.826027480219661	Transcript	Hippocampus
ENST00000470990.5	ENSG00000151276.23	ENSG00000151276	MAGI1	0.151810318454792	-1.00979559360327	1.89346441705816	0.0590881753066488	0.826027480219661	Transcript	Hippocampus
ENST00000539256.5	ENSG00000052126.14	ENSG00000052126	PLEKHA5	-0.712351828036011	-0.938473509278806	-1.89340391756568	0.0590962398475902	0.826027480219661	Transcript	Hippocampus
ENST00000457974.1	ENSG00000104812.14	ENSG00000104812	GYS1	0.244405124206704	-2.03162111204772	1.8933668558816	0.0591011805978202	0.826027480219661	Transcript	Hippocampus
ENST00000337612.9	ENSG00000099968.17	ENSG00000099968	BCL2L13	0.332805662292268	1.70671446123595	1.89329583577852	0.0591106493592108	0.826027480219661	Transcript	Hippocampus
ENST00000466903.1	ENSG00000114204.14	ENSG00000114204	SERPINI2	-0.499496933255374	-3.91245600555183	-1.89325281430802	0.0591163858153987	0.826027480219661	Transcript	Hippocampus
ENST00000519315.5	ENSG00000197140.14	ENSG00000197140	ADAM32	0.545133401710625	-4.43991318119871	1.89313607110888	0.0591319546190171	0.826027480219661	Transcript	Hippocampus
ENST00000358303.8	ENSG00000091732.15	ENSG00000091732	ZC3HC1	0.147544024536836	1.74154227425473	1.89301695930027	0.0591478428207707	0.826027480219661	Transcript	Hippocampus
ENST00000560695.1	ENSG00000137776.16	ENSG00000137776	SLTM	-0.239720810198098	-1.25536408129343	-1.89299967357521	0.059150148841475	0.826027480219661	Transcript	Hippocampus
ENST00000621147.4	ENSG00000147050.14	ENSG00000147050	KDM6A	-0.555184498687967	-1.80755910581931	-1.89299067811256	0.0591513489204678	0.826027480219661	Transcript	Hippocampus
ENST00000470768.5	ENSG00000132780.16	ENSG00000132780	NASP	0.513008104264082	-0.481839834901273	1.89285032913582	0.0591700754171196	0.826027480219661	Transcript	Hippocampus
ENST00000587833.5	ENSG00000071626.16	ENSG00000071626	DAZAP1	-0.172902185782162	-1.38927069264807	-1.89281835192951	0.059174342765891	0.826027480219661	Transcript	Hippocampus
ENST00000599724.5	ENSG00000090006.17	ENSG00000090006	LTBP4	-0.479440599407579	-4.42961220654132	-1.89276540265165	0.0591814093954091	0.826027480219661	Transcript	Hippocampus
ENST00000515535.1	ENSG00000176293.19	ENSG00000176293	ZNF135	0.0793880647544875	0.617202677588535	1.8927488853302	0.0591836139469343	0.826027480219661	Transcript	Hippocampus
ENST00000589225.5	ENSG00000055483.19	ENSG00000055483	USP36	0.596018427944385	0.206162388242654	1.89260500154603	0.0592028208766401	0.826027480219661	Transcript	Hippocampus
ENST00000471649.1	ENSG00000079246.15	ENSG00000079246	XRCC5	0.385063669849729	-1.72717150923612	1.89253230888669	0.0592125265357923	0.826027480219661	Transcript	Hippocampus
ENST00000542700.6	ENSG00000254505.9	ENSG00000254505	CHMP4A	0.212214827134938	-0.321369391534142	1.89249975942187	0.0592168728515787	0.826027480219661	Transcript	Hippocampus
ENST00000575671.5	ENSG00000126602.10	ENSG00000126602	TRAP1	-0.100678695337273	1.43300865710193	-1.89248681784832	0.0592186010080952	0.826027480219661	Transcript	Hippocampus
ENST00000495799.5	ENSG00000049769.12	ENSG00000049769	PPP1R3F	0.787588328144761	-2.597147551853	1.89231030534938	0.0592421758484955	0.826027480219661	Transcript	Hippocampus
ENST00000451882.2	ENSG00000226742.3	ENSG00000226742	HSBP1L1	0.141743825507811	0.293999115310059	1.89228847824147	0.0592450915994188	0.826027480219661	Transcript	Hippocampus
ENST00000336169.3	ENSG00000130988.12	ENSG00000130988	RGN	-0.691500704367248	-1.53623682490344	-1.89226105431799	0.059248755164492	0.826027480219661	Transcript	Hippocampus
ENST00000366647.8	ENSG00000116906.11	ENSG00000116906	GNPAT	0.0472161797846382	4.11923359639438	1.89202262258683	0.059280615243396	0.826027480219661	Transcript	Hippocampus
ENST00000414156.1	ENSG00000233602.1	ENSG00000233602	ERI3-IT1	0.0948166028573126	-0.605471486908018	1.89200811241105	0.0592825546044098	0.826027480219661	Transcript	Hippocampus
ENST00000530266.5	ENSG00000109854.13	ENSG00000109854	HTATIP2	0.558949809269586	-3.39106953377558	1.89197587116018	0.0592868640057573	0.826027480219661	Transcript	Hippocampus
ENST00000480626.5	ENSG00000168291.12	ENSG00000168291	PDHB	0.21789688476601	-2.48260323316167	1.89185797686809	0.0593026241100797	0.826027480219661	Transcript	Hippocampus
ENST00000561851.5	ENSG00000140367.11	ENSG00000140367	UBE2Q2	0.310347460439824	1.21026131256522	1.89184031913295	0.0593049848959837	0.826027480219661	Transcript	Hippocampus
ENST00000583426.1	ENSG00000264546.1	ENSG00000264546	RP11-464D20.6	-0.0569669095728957	1.18895516847316	-1.89157939306017	0.059339879054088	0.826027480219661	Transcript	Hippocampus
ENST00000270708.11	ENSG00000116213.15	ENSG00000116213	WRAP73	0.0849529896625918	0.936963710690422	1.89153074749797	0.0593463864126905	0.826027480219661	Transcript	Hippocampus
ENST00000636276.1	ENSG00000131089.14	ENSG00000131089	ARHGEF9	-0.371112019163579	0.501615894365141	-1.89144783310292	0.0593574793129482	0.826027480219661	Transcript	Hippocampus
ENST00000474993.5	ENSG00000107833.10	ENSG00000107833	NPM3	0.355021747550304	-1.67200423324474	1.89137656579588	0.0593670153603757	0.826027480219661	Transcript	Hippocampus
ENST00000598519.1	ENSG00000197483.9	ENSG00000197483	ZNF628	-0.291717688973564	-1.35725914260285	-1.89129389621388	0.0593780787084346	0.826027480219661	Transcript	Hippocampus
ENST00000327483.9	ENSG00000129993.14	ENSG00000129993	CBFA2T3	-0.344073398866621	-0.150728127772351	-1.89124243513869	0.0593849664110864	0.826027480219661	Transcript	Hippocampus
ENST00000587252.5	ENSG00000171425.9	ENSG00000171425	ZNF581	-0.469879981132564	-1.95650814161331	-1.89121604315355	0.059388499050751	0.826027480219661	Transcript	Hippocampus
ENST00000373666.6	ENSG00000123977.9	ENSG00000123977	DAW1	-0.1378612310005	-0.0784237931975185	-1.89118975671564	0.059392017736674	0.826027480219661	Transcript	Hippocampus
ENST00000508301.5	ENSG00000113141.16	ENSG00000113141	IK	0.624279266232404	-2.96046752071672	1.89114739747473	0.0593976882833138	0.826027480219661	Transcript	Hippocampus
ENST00000375431.8	ENSG00000139835.13	ENSG00000139835	GRTP1	-0.307160449609965	-2.69357959443959	-1.89114245481067	0.0593983499772283	0.826027480219661	Transcript	Hippocampus
ENST00000309032.7	ENSG00000002330.13	ENSG00000002330	BAD	-0.0692159699266073	2.53066518101849	-1.89111410754249	0.0594021450563461	0.826027480219661	Transcript	Hippocampus
ENST00000537566.5	ENSG00000130783.13	ENSG00000130783	CCDC62	0.0592726033220455	1.15879061139651	1.89104273155171	0.0594117016349491	0.826027480219661	Transcript	Hippocampus
ENST00000278833.3	ENSG00000149489.8	ENSG00000149489	ROM1	-0.0930735219690833	1.65245263302318	-1.89089948670369	0.0594308846475046	0.826027480219661	Transcript	Hippocampus
ENST00000398580.3	ENSG00000188107.14	ENSG00000188107	EYS	-0.0650958539689918	0.259286819142108	-1.89086287198093	0.0594357888329524	0.826027480219661	Transcript	Hippocampus
ENST00000320153.10	ENSG00000197312.11	ENSG00000197312	DDI2	0.638767434857159	-4.06337465816131	1.89062231478357	0.0594680175114547	0.826027480219661	Transcript	Hippocampus
ENST00000480013.5	ENSG00000163539.16	ENSG00000163539	CLASP2	0.0745722147755969	6.033179700855	1.89057459110168	0.0594744130277389	0.826027480219661	Transcript	Hippocampus
ENST00000542289.1	ENSG00000134531.9	ENSG00000134531	EMP1	-0.536603452074998	-3.24806645275901	-1.89055031897432	0.0594776659887575	0.826027480219661	Transcript	Hippocampus
ENST00000519848.1	ENSG00000070756.14	ENSG00000070756	PABPC1	-0.194684733663139	-1.97290938239444	-1.89054666089789	0.059478156258598	0.826027480219661	Transcript	Hippocampus
ENST00000570740.1	ENSG00000004897.11	ENSG00000004897	CDC27	0.453630100348965	-1.86212646180908	1.89051649033364	0.0594821999650924	0.826027480219661	Transcript	Hippocampus
ENST00000559564.1	ENSG00000198146.4	ENSG00000198146	ZNF770	0.464187658154316	-2.22905313576789	1.89043148112643	0.0594935948281936	0.826027480219661	Transcript	Hippocampus
ENST00000552478.5	ENSG00000065357.19	ENSG00000065357	DGKA	-0.105379814048571	0.848201856083431	-1.89033628209561	0.0595063577212824	0.826027480219661	Transcript	Hippocampus
ENST00000491509.5	ENSG00000102595.18	ENSG00000102595	UGGT2	0.172700355209297	-1.3538115408102	1.89028840251097	0.0595127775774599	0.826027480219661	Transcript	Hippocampus
ENST00000304363.8	ENSG00000110066.14	ENSG00000110066	KMT5B	0.0684083040089244	4.06640951456862	1.89027746243536	0.0595142445406724	0.826027480219661	Transcript	Hippocampus
ENST00000536560.1	ENSG00000226091.7	ENSG00000226091	LINC00937	-0.114395632767712	-0.0798060753410759	-1.89017516634275	0.0595279629608195	0.826027480219661	Transcript	Hippocampus
ENST00000535717.1	ENSG00000111642.14	ENSG00000111642	CHD4	-0.238430276682093	-2.46513578302671	-1.8901641259522	0.0595294436901678	0.826027480219661	Transcript	Hippocampus
ENST00000623710.1	ENSG00000279762.3	ENSG00000279762	RP11-227G15.12	0.169414926015133	-2.28610179063765	1.89001668535258	0.0595492212600896	0.826027480219661	Transcript	Hippocampus
ENST00000361711.7	ENSG00000140961.12	ENSG00000140961	OSGIN1	-0.424526295408804	-3.6824959520175	-1.88997824689614	0.0595543782648638	0.826027480219661	Transcript	Hippocampus
ENST00000478576.5	ENSG00000168827.14	ENSG00000168827	GFM1	-0.391874297465272	0.921107777399138	-1.88994337119397	0.0595590576030345	0.826027480219661	Transcript	Hippocampus
ENST00000396445.5	ENSG00000120549.17	ENSG00000120549	KIAA1217	-0.58358758989301	0.157675523768623	-1.88987884435386	0.0595677160974142	0.826027480219661	Transcript	Hippocampus
ENST00000508918.5	ENSG00000169744.12	ENSG00000169744	LDB2	-0.353106097025623	-1.36804998667348	-1.88974060349143	0.0595862693922563	0.826027480219661	Transcript	Hippocampus
ENST00000602009.5	ENSG00000127527.13	ENSG00000127527	EPS15L1	-0.0893375321046093	1.62256890000496	-1.88970328368058	0.0595912789061341	0.826027480219661	Transcript	Hippocampus
ENST00000559314.5	ENSG00000235194.8	ENSG00000235194	PPP1R3E	-0.386818018403546	-0.22907946213726	-1.88968018488092	0.0595943796806161	0.826027480219661	Transcript	Hippocampus
ENST00000616060.1	ENSG00000277721.1	ENSG00000277721	Metazoa_SRP	-0.0999295719812103	-1.28759701110539	-1.88950966755017	0.0596172740237595	0.826027480219661	Transcript	Hippocampus
ENST00000394900.7	ENSG00000149476.15	ENSG00000149476	TKFC	0.069985475473464	1.83783627981058	1.88947329017467	0.0596221591447188	0.826027480219661	Transcript	Hippocampus
ENST00000601521.5	ENSG00000083845.8	ENSG00000083845	RPS5	-0.162617219075399	-1.100000946037	-1.88938999946585	0.059633345517107	0.826027480219661	Transcript	Hippocampus
ENST00000542267.5	ENSG00000145743.15	ENSG00000145743	FBXL17	-0.201591938418326	0.749976584814559	-1.88926362852097	0.0596503211261884	0.826027480219661	Transcript	Hippocampus
ENST00000418795.3	ENSG00000274026.1	ENSG00000274026	FAM27E3	0.101867712377562	1.81756521793889	1.88915497514316	0.0596649199245501	0.826027480219661	Transcript	Hippocampus
ENST00000264914.8	ENSG00000113273.15	ENSG00000113273	ARSB	-0.0483339309929128	3.70283163208314	-1.88906178862827	0.0596774429472923	0.826027480219661	Transcript	Hippocampus
ENST00000500949.6	ENSG00000247556.6	ENSG00000247556	OIP5-AS1	0.0627920465932069	7.80894236429199	1.88904431066562	0.059679791995799	0.826027480219661	Transcript	Hippocampus
ENST00000378912.6	ENSG00000157353.16	ENSG00000157353	FUK	0.643897550233817	-2.19708579360534	1.88891832451912	0.059696726886906	0.826027480219661	Transcript	Hippocampus
ENST00000558024.1	ENSG00000104043.14	ENSG00000104043	ATP8B4	-0.273471452740562	-2.27175083004012	-1.88888528558692	0.0597011685988638	0.826027480219661	Transcript	Hippocampus
ENST00000526972.5	ENSG00000172803.17	ENSG00000172803	SNX32	-0.353450258949985	-1.73986310566655	-1.88886309472326	0.0597041520648366	0.826027480219661	Transcript	Hippocampus
ENST00000249442.10	ENSG00000128654.13	ENSG00000128654	MTX2	0.112029232347354	3.03132312743691	1.88881482557229	0.0597106420729849	0.826027480219661	Transcript	Hippocampus
ENST00000571695.1	ENSG00000132522.15	ENSG00000132522	GPS2	0.490937688508197	-2.14666623997658	1.88852009043707	0.0597502833096343	0.826027480219661	Transcript	Hippocampus
ENST00000512587.1	ENSG00000116747.12	ENSG00000116747	TROVE2	-0.230809513732307	-2.61907179078126	-1.88836691910066	0.0597708931764178	0.826027480219661	Transcript	Hippocampus
ENST00000314073.9	ENSG00000112624.12	ENSG00000112624	GLTSCR1L	0.164100196242736	4.42338532008888	1.88832466629616	0.0597765795160937	0.826027480219661	Transcript	Hippocampus
ENST00000344229.7	ENSG00000082996.19	ENSG00000082996	RNF13	0.447029356150138	-1.68535446406892	1.88829870317601	0.0597800738300151	0.826027480219661	Transcript	Hippocampus
ENST00000476505.2	ENSG00000163605.14	ENSG00000163605	PPP4R2	-0.505473777091408	-4.41902035023051	-1.88828147618636	0.0597823924630232	0.826027480219661	Transcript	Hippocampus
ENST00000371222.3	ENSG00000177606.6	ENSG00000177606	JUN	-0.123684310175806	4.8488084775154	-1.88792960858324	0.0598297677866331	0.826027480219661	Transcript	Hippocampus
ENST00000474071.5	ENSG00000157036.12	ENSG00000157036	EXOG	-0.0941201103362434	-0.460275845726555	-1.88792567247002	0.0598302979202422	0.826027480219661	Transcript	Hippocampus
ENST00000607115.1	ENSG00000271843.1	ENSG00000271843	RP11-245J9.5	-0.113063861696315	-1.36217526283927	-1.88789246277118	0.0598347709090894	0.826027480219661	Transcript	Hippocampus
ENST00000469072.5	ENSG00000240771.6	ENSG00000240771	ARHGEF25	0.344228331403397	-1.63286516609211	1.88788401398953	0.0598359089134423	0.826027480219661	Transcript	Hippocampus
ENST00000512429.5	ENSG00000164180.13	ENSG00000164180	TMEM161B	-0.163831300083745	0.112278860750049	-1.88783600550013	0.0598423757347581	0.826027480219661	Transcript	Hippocampus
ENST00000496994.1	ENSG00000241213.1	ENSG00000241213	RP11-768G7.2	-0.139159923219593	-1.0184950474838	-1.88774002131973	0.0598553067045691	0.826027480219661	Transcript	Hippocampus
ENST00000468107.5	ENSG00000143669.13	ENSG00000143669	LYST	-0.143557508053123	-0.951938186745004	-1.88764378937091	0.0598682733895971	0.826027480219661	Transcript	Hippocampus
ENST00000618761.4	ENSG00000158747.13	ENSG00000158747	NBL1	0.595823354905162	-2.88649325362038	1.88760456640541	0.0598735591228485	0.826027480219661	Transcript	Hippocampus
ENST00000528444.5	ENSG00000149182.14	ENSG00000149182	ARFGAP2	0.254598426475988	-2.63718663252422	1.88751656701984	0.0598854194382916	0.826027480219661	Transcript	Hippocampus
ENST00000534368.5	ENSG00000111907.20	ENSG00000111907	TPD52L1	-0.191510291684981	-2.21706626805882	-1.88751282236869	0.0598859241754822	0.826027480219661	Transcript	Hippocampus
ENST00000569433.1	ENSG00000141012.12	ENSG00000141012	GALNS	0.134297816544012	-1.20672176611663	1.88748086979196	0.0598902311703755	0.826027480219661	Transcript	Hippocampus
ENST00000495228.1	ENSG00000243701.5	ENSG00000243701	DUBR	0.146493830134654	-1.74290709496121	1.8873206410419	0.0599118328307706	0.826027480219661	Transcript	Hippocampus
ENST00000623747.1	ENSG00000279780.1	ENSG00000279780	RP11-586K12.2	-0.121460650380782	-0.161994162371582	-1.88728243252279	0.0599169849707454	0.826027480219661	Transcript	Hippocampus
ENST00000507939.5	ENSG00000120705.12	ENSG00000120705	ETF1	-0.324007753715556	-2.90726336915179	-1.88708685036742	0.0599433635754721	0.826027480219661	Transcript	Hippocampus
ENST00000520222.1	ENSG00000250479.8	ENSG00000250479	CHCHD10	0.0781379301219045	3.37670340127948	1.88692839861713	0.0599647414093467	0.826027480219661	Transcript	Hippocampus
ENST00000512522.1	ENSG00000134853.11	ENSG00000134853	PDGFRA	0.345800793424677	-2.68666867551193	1.88678502924987	0.059984089843932	0.826027480219661	Transcript	Hippocampus
ENST00000621062.4	ENSG00000185340.15	ENSG00000185340	GAS2L1	1.05090458774948	-2.33179266143493	1.88675084275574	0.0599887042549	0.826027480219661	Transcript	Hippocampus
ENST00000297632.7	ENSG00000164983.7	ENSG00000164983	TMEM65	0.0766483201026519	4.81707144123561	1.886742106363	0.0599898835196517	0.826027480219661	Transcript	Hippocampus
ENST00000382871.3	ENSG00000121741.16	ENSG00000121741	ZMYM2	0.0374394917865595	6.13657886596609	1.88674155522821	0.0599899579141427	0.826027480219661	Transcript	Hippocampus
ENST00000504853.3	ENSG00000205403.12	ENSG00000205403	CFI	-0.078628407858695	1.84870708673568	-1.88671776447504	0.0599931693632348	0.826027480219661	Transcript	Hippocampus
ENST00000559015.5	ENSG00000177082.12	ENSG00000177082	WDR73	-0.590271973778571	-2.3238669122411	-1.88669883977902	0.059995724058727	0.826027480219661	Transcript	Hippocampus
ENST00000512273.5	ENSG00000169045.17	ENSG00000169045	HNRNPH1	-0.510834901480309	-4.40970441637441	-1.88668917832696	0.0599970283189894	0.826027480219661	Transcript	Hippocampus
ENST00000380342.3	ENSG00000147003.5	ENSG00000147003	TMEM27	-0.38556018160036	-0.542885208144467	-1.88667180625662	0.0599993735435665	0.826027480219661	Transcript	Hippocampus
ENST00000493458.2	ENSG00000239763.2	ENSG00000239763	AC009120.3	0.0912009973327698	0.847563918616783	1.88660640560812	0.0600082032972228	0.826027480219661	Transcript	Hippocampus
ENST00000369299.7	ENSG00000131788.15	ENSG00000131788	PIAS3	-0.198647335216663	-1.36704842925912	-1.88654550099412	0.0600164270133637	0.826027480219661	Transcript	Hippocampus
ENST00000496882.5	ENSG00000133226.16	ENSG00000133226	SRRM1	0.614392909966882	-3.63869750812808	1.88653734557618	0.0600175282793674	0.826027480219661	Transcript	Hippocampus
ENST00000431798.6	ENSG00000204655.11	ENSG00000204655	MOG	0.672587768495009	-2.23314070941993	1.88643230887533	0.0600317134031554	0.826027480219661	Transcript	Hippocampus
ENST00000572652.5	ENSG00000181045.14	ENSG00000181045	SLC26A11	-0.0637165687004344	0.835944020234685	-1.88640313272942	0.060035654114061	0.826027480219661	Transcript	Hippocampus
ENST00000608726.5	ENSG00000273018.5	ENSG00000273018	CTD-2303H24.2	0.0776801064722306	0.79862325512612	1.88639669221398	0.0600365240389721	0.826027480219661	Transcript	Hippocampus
ENST00000394904.7	ENSG00000110911.14	ENSG00000110911	SLC11A2	-0.652135774418905	-4.16781510976676	-1.88630620556208	0.0600487472437746	0.826027480219661	Transcript	Hippocampus
ENST00000569981.2	ENSG00000238045.9	ENSG00000238045	AC009133.12	0.13295553017109	-1.56089120547151	1.8860525102852	0.0600830282017502	0.826027480219661	Transcript	Hippocampus
ENST00000368914.7	ENSG00000143434.15	ENSG00000143434	SEMA6C	0.718731620665904	-3.22689950694385	1.88603666031128	0.0600851704941417	0.826027480219661	Transcript	Hippocampus
ENST00000290178.4	ENSG00000159086.14	ENSG00000159086	PAXBP1	-0.225083907945908	1.22401926577411	-1.88600241945003	0.060089798727469	0.826027480219661	Transcript	Hippocampus
ENST00000508124.5	ENSG00000177058.11	ENSG00000177058	SLC38A9	-0.67127461726287	-2.80483740518495	-1.8859888117274	0.0600916381244673	0.826027480219661	Transcript	Hippocampus
ENST00000556880.5	ENSG00000009830.11	ENSG00000009830	POMT2	0.184353547132471	-2.09806474799636	1.88596179355946	0.0600952903908377	0.826027480219661	Transcript	Hippocampus
ENST00000511923.1	ENSG00000164089.8	ENSG00000164089	ETNPPL	0.25465437386663	-1.68829315854981	1.88593434193482	0.0600990014403723	0.826027480219661	Transcript	Hippocampus
ENST00000487117.1	ENSG00000127483.17	ENSG00000127483	HP1BP3	0.101185536604262	3.14772923864917	1.88585813839298	0.0601093040207417	0.826027480219661	Transcript	Hippocampus
ENST00000439117.6	ENSG00000103197.16	ENSG00000103197	TSC2	-0.248525192659511	1.31971404779761	-1.88559908597391	0.0601443384334681	0.826027480219661	Transcript	Hippocampus
ENST00000498330.1	ENSG00000168610.14	ENSG00000168610	STAT3	-0.282129482488427	-2.56783023878056	-1.8855663613994	0.0601487653347517	0.826027480219661	Transcript	Hippocampus
ENST00000372099.10	ENSG00000148308.17	ENSG00000148308	GTF3C5	-0.52090698416637	-3.45992567095546	-1.88544107097205	0.060165716828308	0.826027480219661	Transcript	Hippocampus
ENST00000585662.5	ENSG00000074657.13	ENSG00000074657	ZNF532	-0.155736014350726	-0.660495506672075	-1.88538882937316	0.0601727861658545	0.826027480219661	Transcript	Hippocampus
ENST00000529382.5	ENSG00000142082.14	ENSG00000142082	SIRT3	-0.58604567101301	-3.51695506625265	-1.88524101270765	0.0601927924759501	0.826027480219661	Transcript	Hippocampus
ENST00000552673.5	ENSG00000139168.7	ENSG00000139168	ZCRB1	0.0931544772055347	2.49836909866016	1.88522894122205	0.0601944265409029	0.826027480219661	Transcript	Hippocampus
ENST00000595646.5	ENSG00000204604.9	ENSG00000204604	ZNF468	0.155959636550857	0.842408163868478	1.8852229883847	0.0601952323644214	0.826027480219661	Transcript	Hippocampus
ENST00000578795.1	ENSG00000108578.14	ENSG00000108578	BLMH	-0.086585832229481	0.504031909933096	-1.88508188883462	0.0602143353537097	0.826027480219661	Transcript	Hippocampus
ENST00000359798.8	ENSG00000198482.10	ENSG00000198482	ZNF808	0.0711249251907606	3.10277640348625	1.88490015454185	0.0602389471788028	0.826027480219661	Transcript	Hippocampus
ENST00000495300.1	ENSG00000204304.11	ENSG00000204304	PBX2	-0.131378432919368	-1.40504671590799	-1.8847165593353	0.0602638195256318	0.826027480219661	Transcript	Hippocampus
ENST00000529960.5	ENSG00000175220.11	ENSG00000175220	ARHGAP1	-0.500622387436144	-3.61765838337225	-1.88465208686911	0.0602725558858059	0.826027480219661	Transcript	Hippocampus
ENST00000360117.7	ENSG00000196247.11	ENSG00000196247	ZNF107	-0.202468957309696	-2.47678427795395	-1.88455329602897	0.0602859446125389	0.826027480219661	Transcript	Hippocampus
ENST00000605991.1	ENSG00000272076.1	ENSG00000272076	RP11-11C20.3	-0.14109473324797	-2.10772906687048	-1.884475738725	0.0602964573778278	0.826027480219661	Transcript	Hippocampus
ENST00000498075.1	ENSG00000132424.14	ENSG00000132424	PNISR	-0.0700175434192628	1.35640430219163	-1.88439289013992	0.0603076890532525	0.826027480219661	Transcript	Hippocampus
ENST00000476886.5	ENSG00000239265.5	ENSG00000239265	CLRN1-AS1	-0.132421304275227	-2.07305373666532	-1.88434578617141	0.0603140756537939	0.826027480219661	Transcript	Hippocampus
ENST00000558247.5	ENSG00000132466.17	ENSG00000132466	ANKRD17	0.0525947111001677	5.24617300969271	1.88429639354977	0.0603207731664719	0.826027480219661	Transcript	Hippocampus
ENST00000634895.1	ENSG00000213846.5	ENSG00000213846	AC098614.2	-0.110665527113727	-0.563023202332482	-1.88428297581952	0.0603225926831673	0.826027480219661	Transcript	Hippocampus
ENST00000545006.1	ENSG00000081665.13	ENSG00000081665	ZNF506	0.0889716176381097	0.948846724516505	1.88427485832645	0.0603236934812515	0.826027480219661	Transcript	Hippocampus
ENST00000524492.5	ENSG00000182325.10	ENSG00000182325	FBXL6	-0.0912170484102418	0.382210360130354	-1.88424888479893	0.0603272158151868	0.826027480219661	Transcript	Hippocampus
ENST00000506741.1	ENSG00000249138.1	ENSG00000249138	SLED1	-0.179096570052915	-2.01236400120806	-1.88413939290647	0.0603420661619797	0.826027480219661	Transcript	Hippocampus
ENST00000506938.5	ENSG00000013561.17	ENSG00000013561	RNF14	0.465194214206392	-1.35178889267744	1.88393855973388	0.0603693130035952	0.826027480219661	Transcript	Hippocampus
ENST00000429728.1	ENSG00000143977.13	ENSG00000143977	SNRPG	0.215175953918513	-0.806480436007047	1.88372855390527	0.0603978152423159	0.826027480219661	Transcript	Hippocampus
ENST00000244711.3	ENSG00000124733.3	ENSG00000124733	MEA1	0.0510589881553857	3.69753394599832	1.88360356285769	0.060414784490949	0.826027480219661	Transcript	Hippocampus
ENST00000405460.6	ENSG00000164199.15	ENSG00000164199	ADGRV1	-0.0884107624892823	7.42603059145021	-1.88342991643145	0.060438365960016	0.826027480219661	Transcript	Hippocampus
ENST00000395344.7	ENSG00000110514.19	ENSG00000110514	MADD	0.193982684917712	3.30404078799818	1.88342541445928	0.0604389774370747	0.826027480219661	Transcript	Hippocampus
ENST00000405995.5	ENSG00000130723.17	ENSG00000130723	PRRC2B	-0.0746943241448895	4.38351170271138	-1.88338167176768	0.0604449190240636	0.826027480219661	Transcript	Hippocampus
ENST00000531165.5	ENSG00000149187.17	ENSG00000149187	CELF1	-0.17623397783842	2.80296599178475	-1.8833598970204	0.0604478768777651	0.826027480219661	Transcript	Hippocampus
ENST00000374284.5	ENSG00000158006.13	ENSG00000158006	PAFAH2	0.601446107972857	-3.09678409272219	1.88324566938752	0.0604633953862726	0.826027480219661	Transcript	Hippocampus
ENST00000267103.9	ENSG00000139637.13	ENSG00000139637	C12orf10	0.119781014858955	1.20033613250813	1.88315359578244	0.0604759065506688	0.826027480219661	Transcript	Hippocampus
ENST00000509059.5	ENSG00000152582.13	ENSG00000152582	SPEF2	0.224073301417747	2.07367489105052	1.88308257838895	0.0604855580223612	0.826027480219661	Transcript	Hippocampus
ENST00000488158.5	ENSG00000077713.18	ENSG00000077713	SLC25A43	-0.216214838316405	-0.579203230520801	-1.88305979583236	0.0604886545100692	0.826027480219661	Transcript	Hippocampus
ENST00000485039.1	ENSG00000163875.15	ENSG00000163875	MEAF6	0.0793185718600503	0.362248688877179	1.88296540047336	0.0605014856466454	0.826027480219661	Transcript	Hippocampus
ENST00000438964.6	ENSG00000072110.13	ENSG00000072110	ACTN1	-0.755423160189294	-1.01425065974486	-1.88295555865906	0.060502823572288	0.826027480219661	Transcript	Hippocampus
ENST00000621608.1	ENSG00000277668.1	ENSG00000277668	Metazoa_SRP	0.306058616003266	-2.10823913351718	1.88293622434424	0.0605054520085117	0.826027480219661	Transcript	Hippocampus
ENST00000565650.5	ENSG00000103121.8	ENSG00000103121	CMC2	-0.45003528398914	-2.82822664629306	-1.88285479141908	0.0605165235886866	0.826027480219661	Transcript	Hippocampus
ENST00000524230.6	ENSG00000197763.13	ENSG00000197763	TXNRD3	-0.106041998916792	1.37576145806588	-1.88274521604547	0.0605314240628485	0.826027480219661	Transcript	Hippocampus
ENST00000407654.7	ENSG00000107566.13	ENSG00000107566	ERLIN1	-0.0834893606575077	1.39945209837402	-1.88268156845724	0.0605400805045763	0.826027480219661	Transcript	Hippocampus
ENST00000299237.2	ENSG00000166188.2	ENSG00000166188	ZNF319	-0.0568397488756708	1.85419510306415	-1.88262533967813	0.0605477288022203	0.826027480219661	Transcript	Hippocampus
ENST00000497739.1	ENSG00000070159.13	ENSG00000070159	PTPN3	-0.126044712943149	-1.92431391459864	-1.88260902641493	0.060549947899907	0.826027480219661	Transcript	Hippocampus
ENST00000377401.3	ENSG00000185130.5	ENSG00000185130	HIST1H2BL	-0.133476006311213	-0.991623103275455	-1.88252588944222	0.0605612580966146	0.826027480219661	Transcript	Hippocampus
ENST00000522380.2	ENSG00000204764.12	ENSG00000204764	RANBP17	0.118632504634933	-0.851914736150749	1.8825163924192	0.0605625502112577	0.826027480219661	Transcript	Hippocampus
ENST00000590522.1	ENSG00000267121.5	ENSG00000267121	CTD-2020K17.1	-0.12568822582058	-1.91137759630218	-1.88242152234569	0.06057545899018	0.826027480219661	Transcript	Hippocampus
ENST00000535187.5	ENSG00000091428.17	ENSG00000091428	RAPGEF4	0.213928866399521	1.95869194099103	1.88241437858991	0.0605764311192635	0.826027480219661	Transcript	Hippocampus
ENST00000615601.4	ENSG00000079102.16	ENSG00000079102	RUNX1T1	-0.613240497793952	-1.97711408703721	-1.88234657526162	0.060585658507074	0.826027480219661	Transcript	Hippocampus
ENST00000315423.11	ENSG00000168884.14	ENSG00000168884	TNIP2	-0.248971988051102	0.456270779729538	-1.88217923935262	0.0606084363375175	0.826027480219661	Transcript	Hippocampus
ENST00000476329.1	ENSG00000142687.17	ENSG00000142687	KIAA0319L	-0.12496291361214	-1.83538940493677	-1.88217439040736	0.0606090964840962	0.826027480219661	Transcript	Hippocampus
ENST00000344908.9	ENSG00000169967.16	ENSG00000169967	MAP3K2	-0.0813157960002671	2.4499786437551	-1.88208156784086	0.0606217347157523	0.826027480219661	Transcript	Hippocampus
ENST00000426988.1	ENSG00000187231.13	ENSG00000187231	SESTD1	0.250579538772298	0.542737704500792	1.88201780773447	0.0606304172263843	0.826027480219661	Transcript	Hippocampus
ENST00000525435.1	ENSG00000173992.8	ENSG00000173992	CCS	0.420145959595331	-0.981791180641991	1.88193080164788	0.0606422669198112	0.826027480219661	Transcript	Hippocampus
ENST00000412260.5	ENSG00000233327.10	ENSG00000233327	USP32P2	0.117471286727546	3.47563436207746	1.88188477393835	0.0606485363898698	0.826027480219661	Transcript	Hippocampus
ENST00000522337.5	ENSG00000154582.16	ENSG00000154582	TCEB1	-0.230614578157684	-2.39284994491395	-1.88184360959581	0.0606541438737895	0.826027480219661	Transcript	Hippocampus
ENST00000493328.5	ENSG00000163867.16	ENSG00000163867	ZMYM6	0.0439169021599305	3.1249179569902	1.88174362789256	0.0606677653652803	0.826027480219661	Transcript	Hippocampus
ENST00000564276.1	ENSG00000067225.17	ENSG00000067225	PKM	-0.133814988182839	-0.211844990974726	-1.88171350329341	0.060671870034885	0.826027480219661	Transcript	Hippocampus
ENST00000547486.1	ENSG00000111605.16	ENSG00000111605	CPSF6	-0.0884718296836015	0.724940353658795	-1.88170983042897	0.0606723705019972	0.826027480219661	Transcript	Hippocampus
ENST00000336023.9	ENSG00000123416.15	ENSG00000123416	TUBA1B	0.0752215384057986	8.71618817733241	1.8816276853548	0.0606835645455719	0.826027480219661	Transcript	Hippocampus
ENST00000470683.1	ENSG00000007341.18	ENSG00000007341	ST7L	-0.498611009158852	-3.78984571809319	-1.88161051241209	0.0606859049477211	0.826027480219661	Transcript	Hippocampus
ENST00000373917.7	ENSG00000144591.18	ENSG00000144591	GMPPA	-0.430702734629399	-2.97741891077851	-1.88146825229681	0.0607052956534553	0.826027480219661	Transcript	Hippocampus
ENST00000220325.8	ENSG00000103966.10	ENSG00000103966	EHD4	-0.0940462675588099	2.19327033516264	-1.88140521210614	0.0607138899686075	0.826027480219661	Transcript	Hippocampus
ENST00000473129.1	ENSG00000163607.15	ENSG00000163607	GTPBP8	0.110283798547651	-0.91753959164714	1.88135834013926	0.060720280714197	0.826027480219661	Transcript	Hippocampus
ENST00000493476.1	ENSG00000151778.10	ENSG00000151778	SERP2	-0.150832022531784	-0.731914835221584	-1.88117666516185	0.0607450564288012	0.826027480219661	Transcript	Hippocampus
ENST00000454310.5	ENSG00000106397.11	ENSG00000106397	PLOD3	0.633984056792147	-3.57602480005354	1.88109032360382	0.0607568341069851	0.826027480219661	Transcript	Hippocampus
ENST00000604220.5	ENSG00000120008.15	ENSG00000120008	WDR11	0.463184941764426	-3.75531108652912	1.88104963960497	0.0607623843878938	0.826027480219661	Transcript	Hippocampus
ENST00000561370.5	ENSG00000054690.13	ENSG00000054690	PLEKHH1	0.267913822953835	-1.66110458352567	1.88092195509044	0.0607798063818333	0.826027480219661	Transcript	Hippocampus
ENST00000522179.1	ENSG00000198624.12	ENSG00000198624	CCDC69	-0.0685564120101226	-0.0999681602368001	-1.88087638363985	0.0607860254133493	0.826027480219661	Transcript	Hippocampus
ENST00000391553.2	ENSG00000212864.3	ENSG00000212864	RNF208	-0.125039959016649	1.17964803953047	-1.88085725839559	0.0607886355493512	0.826027480219661	Transcript	Hippocampus
ENST00000491535.5	ENSG00000171262.11	ENSG00000171262	FAM98B	-0.0623465625028741	1.57084120305102	-1.88079348820275	0.0607973393212249	0.826027480219661	Transcript	Hippocampus
ENST00000494951.1	ENSG00000116198.12	ENSG00000116198	CEP104	0.192904813545955	-1.84241829690653	1.88078718230322	0.0607982000478517	0.826027480219661	Transcript	Hippocampus
ENST00000447382.5	ENSG00000196083.9	ENSG00000196083	IL1RAP	-0.643843808253533	-2.88982084178914	-1.88072521949891	0.0608066582282877	0.826027480219661	Transcript	Hippocampus
ENST00000351393.10	ENSG00000134759.13	ENSG00000134759	ELP2	-0.256510388253246	1.83435328685134	-1.88059238925836	0.0608247934071632	0.826027480219661	Transcript	Hippocampus
ENST00000062104.3	ENSG00000053438.8	ENSG00000053438	NNAT	-0.180049439210856	2.48172056371716	-1.88032129038199	0.0608618202271697	0.826027480219661	Transcript	Hippocampus
ENST00000532212.5	ENSG00000129158.10	ENSG00000129158	SERGEF	-0.428671276278632	-2.53570648807629	-1.88010377340139	0.0608915423615681	0.826027480219661	Transcript	Hippocampus
ENST00000395006.8	ENSG00000139644.12	ENSG00000139644	TMBIM6	1.00893573179744	-3.79389676862081	1.87999673659169	0.0609061726057003	0.826027480219661	Transcript	Hippocampus
ENST00000403148.6	ENSG00000072195.14	ENSG00000072195	SPEG	-0.358522435902928	-2.42365242643915	-1.87999067707554	0.0609070009334615	0.826027480219661	Transcript	Hippocampus
ENST00000610051.5	ENSG00000094975.13	ENSG00000094975	SUCO	0.649345317896857	-3.55231825539711	1.87988140695189	0.0609219396215894	0.826027480219661	Transcript	Hippocampus
ENST00000464369.1	ENSG00000134590.13	ENSG00000134590	FAM127A	0.660004028232487	-0.773282000960406	1.87987524380347	0.0609227822972486	0.826027480219661	Transcript	Hippocampus
ENST00000412122.2	ENSG00000225194.2	ENSG00000225194	LINC00092	-0.0662655278655227	1.07125636203562	-1.87979645108966	0.0609335563307735	0.826027480219661	Transcript	Hippocampus
ENST00000418408.2	ENSG00000135916.15	ENSG00000135916	ITM2C	-0.432198770831092	-2.74457248211635	-1.87974250954688	0.0609409331549996	0.826027480219661	Transcript	Hippocampus
ENST00000487411.5	ENSG00000103496.14	ENSG00000103496	STX4	0.335120414656076	-1.33549967373284	1.87972357228832	0.0609435231130129	0.826027480219661	Transcript	Hippocampus
ENST00000557143.1	ENSG00000126214.21	ENSG00000126214	KLC1	-0.390386997743999	-1.82448345165542	-1.87962917027624	0.0609564353892763	0.826027480219661	Transcript	Hippocampus
ENST00000468665.1	ENSG00000158161.15	ENSG00000158161	EYA3	0.160821293192884	-1.70240230858993	1.87962416740505	0.0609571197438479	0.826027480219661	Transcript	Hippocampus
ENST00000483586.5	ENSG00000116266.10	ENSG00000116266	STXBP3	0.107528368545206	0.259818250585773	1.87959325743941	0.0609613481328188	0.826027480219661	Transcript	Hippocampus
ENST00000590286.1	ENSG00000267799.1	ENSG00000267799	MAN1A2P1	-0.213391792092825	-2.29930556462441	-1.87944098076159	0.0609821826794652	0.826027480219661	Transcript	Hippocampus
ENST00000472266.1	ENSG00000198947.15	ENSG00000198947	DMD	-0.140449970808754	-1.89341240569933	-1.87936287215314	0.0609928718237358	0.826027480219661	Transcript	Hippocampus
ENST00000007708.7	ENSG00000005882.11	ENSG00000005882	PDK2	-0.41621891531441	2.12982768537365	-1.87928812177517	0.0610031028543289	0.826027480219661	Transcript	Hippocampus
ENST00000266517.8	ENSG00000139163.15	ENSG00000139163	ETNK1	0.0693824548376785	6.10113628223271	1.87924465934183	0.0610090521826474	0.826027480219661	Transcript	Hippocampus
ENST00000407006.8	ENSG00000108961.13	ENSG00000108961	RANGRF	0.211049515173959	0.413955573401037	1.87875146797046	0.0610765961946931	0.826027480219661	Transcript	Hippocampus
ENST00000373336.3	ENSG00000102158.19	ENSG00000102158	MAGT1	0.0639290033962877	0.96224446532294	1.87854211150422	0.0611052869782475	0.826027480219661	Transcript	Hippocampus
ENST00000530537.1	ENSG00000166938.12	ENSG00000166938	DIS3L	0.852214002925351	-2.75276328533093	1.87851457513753	0.0611090614713459	0.826027480219661	Transcript	Hippocampus
ENST00000611717.4	ENSG00000275052.4	ENSG00000275052	PPP4R3B	0.0539777277612526	3.91063403048477	1.878470882355	0.0611150509711948	0.826027480219661	Transcript	Hippocampus
ENST00000544314.5	ENSG00000089053.12	ENSG00000089053	ANAPC5	-0.580661342310504	-3.49838668126506	-1.8784665259351	0.0611156481852947	0.826027480219661	Transcript	Hippocampus
ENST00000493537.5	ENSG00000102710.19	ENSG00000102710	SUPT20H	0.0716238710111133	1.70760031674737	1.87844930357675	0.0611180092162592	0.826027480219661	Transcript	Hippocampus
ENST00000599802.1	ENSG00000083828.15	ENSG00000083828	ZNF586	0.138582898643695	-1.64520884841076	1.87844192935236	0.0611190201795217	0.826027480219661	Transcript	Hippocampus
ENST00000467799.6	ENSG00000095585.16	ENSG00000095585	BLNK	0.338045789647843	-2.81713441500951	1.87840531966617	0.0611240393604282	0.826027480219661	Transcript	Hippocampus
ENST00000421003.5	ENSG00000227953.6	ENSG00000227953	LINC01341	-0.0874053483273436	0.538961361714488	-1.87839913906884	0.0611248867529496	0.826027480219661	Transcript	Hippocampus
ENST00000420200.1	ENSG00000186625.13	ENSG00000186625	KATNA1	0.597504743205592	-3.18919342081344	1.87839711955711	0.061125163640787	0.826027480219661	Transcript	Hippocampus
ENST00000349693.3	ENSG00000104356.10	ENSG00000104356	POP1	0.595220730353854	-2.09984644754471	1.87829396526606	0.0611393081343218	0.826027480219661	Transcript	Hippocampus
ENST00000527427.1	ENSG00000170631.14	ENSG00000170631	ZNF16	-0.0782712731697126	-0.653851443853711	-1.87828156073	0.0611410092248932	0.826027480219661	Transcript	Hippocampus
ENST00000576579.5	ENSG00000141504.11	ENSG00000141504	SAT2	0.579403327145437	-1.09396173162743	1.87827537971435	0.061141856870438	0.826027480219661	Transcript	Hippocampus
ENST00000496747.5	ENSG00000114573.9	ENSG00000114573	ATP6V1A	-0.690889400105748	-1.95345646590973	-1.87823749028739	0.0611470531239141	0.826027480219661	Transcript	Hippocampus
ENST00000372350.7	ENSG00000130713.15	ENSG00000130713	EXOSC2	-0.173531880065315	-0.365890418791102	-1.87815675868055	0.0611581260891189	0.826027480219661	Transcript	Hippocampus
ENST00000460993.1	ENSG00000241231.1	ENSG00000241231	RP11-275H4.1	-0.273097351926693	-0.16147097200146	-1.87809139055226	0.0611670930559638	0.826027480219661	Transcript	Hippocampus
ENST00000370328.3	ENSG00000102287.17	ENSG00000102287	GABRE	-0.457520042408629	-3.46914460100372	-1.87808055450722	0.0611685796116415	0.826027480219661	Transcript	Hippocampus
ENST00000334307.9	ENSG00000166352.15	ENSG00000166352	C11orf74	0.171364995481476	1.32633850073555	1.8780582067272	0.0611716455132004	0.826027480219661	Transcript	Hippocampus
ENST00000372841.7	ENSG00000196968.10	ENSG00000196968	FUT11	0.0678485909998215	1.49332816346986	1.87799275559811	0.0611806255170144	0.826027480219661	Transcript	Hippocampus
ENST00000369638.6	ENSG00000155366.16	ENSG00000155366	RHOC	-0.425503974174872	-3.44888154469923	-1.87787393420142	0.0611969308120496	0.826027480219661	Transcript	Hippocampus
ENST00000529201.1	ENSG00000184209.14	ENSG00000184209	SNRNP35	0.101857426842278	-1.45697807633504	1.87786878042264	0.0611976381223583	0.826027480219661	Transcript	Hippocampus
ENST00000507568.1	ENSG00000148541.12	ENSG00000148541	FAM13C	0.140270995528539	-0.738083755047756	1.87781425928723	0.0612051210797732	0.826027480219661	Transcript	Hippocampus
ENST00000552876.5	ENSG00000094914.12	ENSG00000094914	AAAS	0.124427281336126	1.70964199479048	1.87777616208981	0.0612103503239035	0.826027480219661	Transcript	Hippocampus
ENST00000444658.7	ENSG00000166946.13	ENSG00000166946	CCNDBP1	0.176455376226794	1.69177901198048	1.87774220180967	0.0612150120454971	0.826027480219661	Transcript	Hippocampus
ENST00000475611.1	ENSG00000138442.9	ENSG00000138442	WDR12	-0.228091126271373	-1.6412413953708	-1.87771749419876	0.061218403840376	0.826027480219661	Transcript	Hippocampus
ENST00000510080.1	ENSG00000120727.12	ENSG00000120727	PAIP2	-0.60933915568446	-4.04162416314694	-1.87748869668625	0.0612498199771733	0.826051341772246	Transcript	Hippocampus
ENST00000187879.12	ENSG00000159885.13	ENSG00000159885	ZNF222	-0.499252873014751	-3.10828513923839	-1.87743552010138	0.0612571235622584	0.826051341772246	Transcript	Hippocampus
ENST00000562196.5	ENSG00000260691.5	ENSG00000260691	ANKRD20A1	0.116859551412863	2.95961862148932	1.87739626088653	0.0612625161185351	0.826051341772246	Transcript	Hippocampus
ENST00000374820.6	ENSG00000101464.10	ENSG00000101464	PIGU	0.482465309628711	-3.38860166479494	1.87739240950608	0.0612630451566379	0.826051341772246	Transcript	Hippocampus
ENST00000477461.1	ENSG00000144357.16	ENSG00000144357	UBR3	-0.12357724781589	-0.133019545507476	-1.87733527923755	0.0612708932016599	0.826051341772246	Transcript	Hippocampus
ENST00000591183.1	ENSG00000267724.1	ENSG00000267724	RP11-49K24.8	0.153656041528479	-2.14486618815414	1.87721223934774	0.0612877981597205	0.82614247507767	Transcript	Hippocampus
ENST00000625037.1	ENSG00000279872.1	ENSG00000279872	RP1-59D14.9	-0.0578037366983495	3.90506069369306	-1.87711812899813	0.0613007309865067	0.826180043853397	Transcript	Hippocampus
ENST00000600474.1	ENSG00000130309.10	ENSG00000130309	COLGALT1	0.396687555533852	-2.4861476824469	1.87697626344087	0.061320230715204	0.826188878620544	Transcript	Hippocampus
ENST00000519472.5	ENSG00000120885.20	ENSG00000120885	CLU	-0.0996949633959671	5.84050705642788	-1.87694227633922	0.0613249030818355	0.826188878620544	Transcript	Hippocampus
ENST00000398078.7	ENSG00000160209.18	ENSG00000160209	PDXK	0.360416877294764	-1.55215460019826	1.87683389364293	0.0613398049378314	0.826188878620544	Transcript	Hippocampus
ENST00000472488.5	ENSG00000018625.14	ENSG00000018625	ATP1A2	-0.168572620211962	3.58234614715686	-1.87678080407864	0.0613471054768963	0.826188878620544	Transcript	Hippocampus
ENST00000520816.1	ENSG00000198010.12	ENSG00000198010	DLGAP2	-0.195839093214836	-2.33303678734573	-1.87674437136574	0.0613521158897525	0.826188878620544	Transcript	Hippocampus
ENST00000452011.1	ENSG00000227745.1	ENSG00000227745	AC098826.5	0.259543025825159	0.146582413598868	1.87659199803496	0.0613730747363549	0.826301027044476	Transcript	Hippocampus
ENST00000519122.5	ENSG00000003987.13	ENSG00000003987	MTMR7	-0.148366852708828	-1.72850435479614	-1.87652490856038	0.0613823047347655	0.826301027044476	Transcript	Hippocampus
ENST00000362566.1	ENSG00000199436.1	ENSG00000199436	SNORD9	0.230221495579056	-1.97256617765977	1.87645942343517	0.0613913151239393	0.826301027044476	Transcript	Hippocampus
ENST00000414083.6	ENSG00000204209.10	ENSG00000204209	DAXX	-0.554531075131258	-2.49812258471234	-1.87627519045245	0.0614166704573129	0.826301027044476	Transcript	Hippocampus
ENST00000596975.5	ENSG00000104870.12	ENSG00000104870	FCGRT	-0.545577645667233	-3.62760527854633	-1.87615636065981	0.0614330291996279	0.826301027044476	Transcript	Hippocampus
ENST00000598026.1	ENSG00000197020.10	ENSG00000197020	ZNF100	0.27739561021744	-2.37491481831969	1.87612251797942	0.0614376888260338	0.826301027044476	Transcript	Hippocampus
ENST00000510783.5	ENSG00000035928.14	ENSG00000035928	RFC1	-0.550435137808983	-3.02959853804303	-1.87610025840666	0.0614407537934995	0.826301027044476	Transcript	Hippocampus
ENST00000447062.2	ENSG00000142784.15	ENSG00000142784	WDTC1	-0.0713274491627233	3.35175899988231	-1.87601502894439	0.061452490392942	0.826301027044476	Transcript	Hippocampus
ENST00000494306.1	ENSG00000135940.6	ENSG00000135940	COX5B	-0.0711576061194752	0.637177285693435	-1.87597361026302	0.0614581946625288	0.826301027044476	Transcript	Hippocampus
ENST00000551005.5	ENSG00000139624.12	ENSG00000139624	CERS5	-0.0952516040912862	0.843532216682589	-1.8757132279524	0.0614940651559353	0.826301027044476	Transcript	Hippocampus
ENST00000355622.6	ENSG00000136869.13	ENSG00000136869	TLR4	-0.112537644193506	4.25864800257915	-1.87564681000305	0.0615032177359345	0.826301027044476	Transcript	Hippocampus
ENST00000619456.4	ENSG00000157985.18	ENSG00000157985	AGAP1	0.64421865432138	-4.29795338323718	1.87558670446895	0.0615115014235098	0.826301027044476	Transcript	Hippocampus
ENST00000522220.1	ENSG00000205268.10	ENSG00000205268	PDE7A	0.0851892294421433	0.573307209589569	1.8754914577814	0.0615246301309176	0.826301027044476	Transcript	Hippocampus
ENST00000452378.1	ENSG00000226849.1	ENSG00000226849	RP4-635E18.7	0.135482036231339	-1.50710068201087	1.87545019425842	0.0615303185764939	0.826301027044476	Transcript	Hippocampus
ENST00000367808.7	ENSG00000117475.13	ENSG00000117475	BLZF1	0.0548622217650106	3.41993336956525	1.87544043261708	0.0615316643463236	0.826301027044476	Transcript	Hippocampus
ENST00000395763.7	ENSG00000139160.13	ENSG00000139160	ETFBKMT	0.10959148842716	0.755520210692172	1.87539804888854	0.0615375077809659	0.826301027044476	Transcript	Hippocampus
ENST00000475199.1	ENSG00000142765.17	ENSG00000142765	SYTL1	-0.0361994849332561	4.09622444626086	-1.87522881664775	0.0615608443886145	0.826301027044476	Transcript	Hippocampus
ENST00000587961.1	ENSG00000266976.1	ENSG00000266976	AC079466.1	0.0742931992675237	1.45836407831193	1.87516582239382	0.0615695329819851	0.826301027044476	Transcript	Hippocampus
ENST00000541562.5	ENSG00000137411.16	ENSG00000137411	VARS2	-0.574774176594961	-4.08646039258407	-1.87512570655318	0.0615750665611965	0.826301027044476	Transcript	Hippocampus
ENST00000450679.2	ENSG00000144468.16	ENSG00000144468	RHBDD1	-0.13302299840383	-1.29321832067287	-1.87508968836379	0.0615800352626091	0.826301027044476	Transcript	Hippocampus
ENST00000470105.1	ENSG00000157657.14	ENSG00000157657	ZNF618	-0.150323841475919	-1.41284837237993	-1.87497509168725	0.0615958460664636	0.826301027044476	Transcript	Hippocampus
ENST00000467540.5	ENSG00000143222.11	ENSG00000143222	UFC1	0.139901558967561	-1.00524913590865	1.87496477993591	0.0615972689353022	0.826301027044476	Transcript	Hippocampus
ENST00000304936.3	ENSG00000168158.3	ENSG00000168158	OR2C1	0.143808912607292	-2.13062003968577	1.87491707429226	0.0616038519626025	0.826301027044476	Transcript	Hippocampus
ENST00000492946.1	ENSG00000204348.9	ENSG00000204348	DXO	-0.484743540835857	-4.80197761236787	-1.87491616073285	0.0616039780327764	0.826301027044476	Transcript	Hippocampus
ENST00000441886.2	ENSG00000182985.16	ENSG00000182985	CADM1	-0.108500901743355	-0.641121713522029	-1.87466102956656	0.0616391942416294	0.826356257131974	Transcript	Hippocampus
ENST00000461069.6	ENSG00000108641.14	ENSG00000108641	B9D1	0.102132195626406	0.671267505368652	1.87456767430878	0.0616520844150652	0.826356257131974	Transcript	Hippocampus
ENST00000246868.6	ENSG00000126524.9	ENSG00000126524	SBDS	-0.0534829300087284	5.51718397408203	-1.87433536979369	0.0616841699500531	0.826356257131974	Transcript	Hippocampus
ENST00000504806.5	ENSG00000164236.11	ENSG00000164236	ANKRD33B	-0.167241137701753	-1.10449988181997	-1.87430999134834	0.0616876760218967	0.826356257131974	Transcript	Hippocampus
ENST00000376550.7	ENSG00000015532.9	ENSG00000015532	XYLT2	-0.596580743722738	-4.5128077483192	-1.87427698752446	0.0616922357994576	0.826356257131974	Transcript	Hippocampus
ENST00000598675.1	ENSG00000104980.7	ENSG00000104980	TIMM44	-0.14600730887167	-1.44391927879225	-1.87424588091845	0.0616965337156131	0.826356257131974	Transcript	Hippocampus
ENST00000579847.5	ENSG00000133313.14	ENSG00000133313	CNDP2	-0.052224866392595	5.15981904911592	-1.8742284136228	0.0616989472340216	0.826356257131974	Transcript	Hippocampus
ENST00000481136.1	ENSG00000114209.14	ENSG00000114209	PDCD10	-0.198460971429542	-1.88040470403887	-1.87420989910843	0.0617015055360387	0.826356257131974	Transcript	Hippocampus
ENST00000481452.1	ENSG00000107902.13	ENSG00000107902	LHPP	0.184190663081448	-1.39391202446263	1.8741995547507	0.061702934939022	0.826356257131974	Transcript	Hippocampus
ENST00000588893.1	ENSG00000141385.9	ENSG00000141385	AFG3L2	-0.0566519216688924	1.61230077567902	-1.87398793928507	0.0617321824069032	0.826356257131974	Transcript	Hippocampus
ENST00000368024.5	ENSG00000215845.10	ENSG00000215845	TSTD1	0.122297003475743	0.71829071448026	1.87391329040803	0.0617425024103434	0.826356257131974	Transcript	Hippocampus
ENST00000493196.1	ENSG00000156253.6	ENSG00000156253	RWDD2B	0.0800801908785363	1.36666132693197	1.87390251207552	0.0617439926038451	0.826356257131974	Transcript	Hippocampus
ENST00000445230.1	ENSG00000239521.7	ENSG00000239521	GATS	0.0820839884886698	1.26741574919078	1.87385496608032	0.0617505665872058	0.826356257131974	Transcript	Hippocampus
ENST00000558427.1	ENSG00000232386.9	ENSG00000232386	RP11-66B24.2	0.186641788988754	-0.793182865899428	1.87383618349736	0.0617531637356856	0.826356257131974	Transcript	Hippocampus
ENST00000274849.2	ENSG00000146109.4	ENSG00000146109	ABT1	-0.042540027413088	1.99908804867007	-1.87378447158379	0.0617603146333116	0.826356257131974	Transcript	Hippocampus
ENST00000381007.8	ENSG00000197860.9	ENSG00000197860	SGTB	0.0828498466959604	5.94639158003685	1.87370352848765	0.0617715090990455	0.82637025750688	Transcript	Hippocampus
ENST00000528615.5	ENSG00000149091.15	ENSG00000149091	DGKZ	-0.876320580009963	-2.97112723482358	-1.87356447800531	0.0617907437786321	0.826491796425393	Transcript	Hippocampus
ENST00000447641.5	ENSG00000072310.16	ENSG00000072310	SREBF1	-0.535049147628559	-3.45777962388616	-1.87332216499266	0.061824274530226	0.826585505187698	Transcript	Hippocampus
ENST00000536681.7	ENSG00000064763.10	ENSG00000064763	FAR2	0.118288581753504	3.69202432711343	1.87328146264931	0.0618299083157127	0.826585505187698	Transcript	Hippocampus
ENST00000491986.1	ENSG00000184381.18	ENSG00000184381	PLA2G6	0.153621981217454	-1.00058602509111	1.87324672620039	0.0618347166736509	0.826585505187698	Transcript	Hippocampus
ENST00000502720.1	ENSG00000215375.6	ENSG00000215375	MYL5	-0.142961207220209	-1.75041479704159	-1.87322046047629	0.0618383526863658	0.826585505187698	Transcript	Hippocampus
ENST00000299550.10	ENSG00000166436.15	ENSG00000166436	TRIM66	-0.776179672690271	-2.46214412511784	-1.87314012201868	0.0618494751904002	0.826598492405954	Transcript	Hippocampus
ENST00000578044.5	ENSG00000073584.18	ENSG00000073584	SMARCE1	0.361766536686349	-0.37079168654012	1.87288368172399	0.0618849893382813	0.826740031401592	Transcript	Hippocampus
ENST00000602369.3	ENSG00000279956.1	ENSG00000279956	RP11-310N16.1	0.0544054216586502	0.662925926056385	1.87287887733962	0.0618856548541251	0.826740031401592	Transcript	Hippocampus
ENST00000599752.5	ENSG00000104880.17	ENSG00000104880	ARHGEF18	-0.284413239325895	-2.85495886858711	-1.87284373061449	0.0618905236509942	0.826740031401592	Transcript	Hippocampus
ENST00000635788.1	ENSG00000283431.1	ENSG00000283431	RP11-1217F2.22	-0.258973478673797	-2.33600802861495	-1.87211901281524	0.0619909881520617	0.827946228671565	Transcript	Hippocampus
ENST00000563419.5	ENSG00000159593.14	ENSG00000159593	NAE1	0.122807716665807	-1.41417325936183	1.87193065244848	0.0620171219119904	0.828023709879623	Transcript	Hippocampus
ENST00000432040.1	ENSG00000179796.11	ENSG00000179796	LRRC3B	-0.173530372192606	-0.91797169548992	-1.87173727226374	0.0620439616613553	0.828023709879623	Transcript	Hippocampus
ENST00000481424.5	ENSG00000197037.10	ENSG00000197037	ZSCAN25	-0.111248231166927	0.525223766962872	-1.87173597397471	0.062044141886947	0.828023709879623	Transcript	Hippocampus
ENST00000631307.2	ENSG00000224699.8	ENSG00000224699	LAMTOR5-AS1	0.104056291241178	-1.80190352401944	1.87167951356202	0.0620519800164855	0.828023709879623	Transcript	Hippocampus
ENST00000562262.1	ENSG00000260599.1	ENSG00000260599	CTC-457E21.1	-0.196885110033398	-1.81924020139498	-1.8716741090425	0.0620527303432721	0.828023709879623	Transcript	Hippocampus
ENST00000594546.1	ENSG00000269646.1	ENSG00000269646	CTD-2331H12.7	0.185075782412999	-1.7655736426318	1.87163759521782	0.0620577998722273	0.828023709879623	Transcript	Hippocampus
ENST00000495759.5	ENSG00000070061.14	ENSG00000070061	IKBKAP	-0.252781839163398	-2.39244218367199	-1.87143823820629	0.0620854843927975	0.828257385253914	Transcript	Hippocampus
ENST00000409167.7	ENSG00000135930.13	ENSG00000135930	EIF4E2	-0.065626926165613	0.376330088553049	-1.87133481889193	0.0620998501774274	0.828291181749062	Transcript	Hippocampus
ENST00000578013.1	ENSG00000141447.16	ENSG00000141447	OSBPL1A	0.538860765989909	-0.451657603118844	1.87124561983367	0.062112242870834	0.828291181749062	Transcript	Hippocampus
ENST00000325167.9	ENSG00000176108.9	ENSG00000176108	CHMP6	-0.0686520500713851	1.63793390304906	-1.87108256845481	0.0621349013999039	0.828291181749062	Transcript	Hippocampus
ENST00000260379.10	ENSG00000137818.11	ENSG00000137818	RPLP1	-0.123528698059636	3.89861402783437	-1.87102259147605	0.0621432378628305	0.828291181749062	Transcript	Hippocampus
ENST00000483340.1	ENSG00000054523.17	ENSG00000054523	KIF1B	-0.111355351928127	0.316185573731711	-1.8709451962899	0.0621539967318495	0.828291181749062	Transcript	Hippocampus
ENST00000543475.1	ENSG00000226746.2	ENSG00000226746	SMCR5	0.138460788270005	-1.85736655794702	1.87093097780683	0.0621559734415935	0.828291181749062	Transcript	Hippocampus
ENST00000357714.5	ENSG00000117335.19	ENSG00000117335	CD46	0.360233508388428	2.30914923981791	1.87073745881492	0.0621828824103353	0.828291181749062	Transcript	Hippocampus
ENST00000299598.11	ENSG00000166473.17	ENSG00000166473	PKD1L2	0.256116847016582	-0.243464046853421	1.87072827103271	0.0621841602193231	0.828291181749062	Transcript	Hippocampus
ENST00000435363.6	ENSG00000224389.8	ENSG00000224389	C4B	-0.203286980474093	4.94622803410808	-1.87072554934214	0.0621845387480116	0.828291181749062	Transcript	Hippocampus
ENST00000343295.8	ENSG00000188676.13	ENSG00000188676	IDO2	0.0672141568420338	0.327518737538512	1.87068819098798	0.0621897346859766	0.828291181749062	Transcript	Hippocampus
ENST00000558443.1	ENSG00000259682.1	ENSG00000259682	RP11-702L15.4	-0.133863758517347	-2.00493771581193	-1.87038379769148	0.0622320842737119	0.828327222395743	Transcript	Hippocampus
ENST00000265447.8	ENSG00000122359.17	ENSG00000122359	ANXA11	-0.305969537554953	-0.522500308779068	-1.87038183435883	0.0622323575057204	0.828327222395743	Transcript	Hippocampus
ENST00000298229.6	ENSG00000165458.13	ENSG00000165458	INPPL1	-0.498431824765858	0.637423400254471	-1.87035876634885	0.0622355678966007	0.828327222395743	Transcript	Hippocampus
ENST00000611617.5	ENSG00000227733.9	ENSG00000227733	RP4-565E6.1	0.158875568290228	-0.920127246568902	1.87029224228383	0.062244826867131	0.828327222395743	Transcript	Hippocampus
ENST00000359901.8	ENSG00000196912.12	ENSG00000196912	ANKRD36B	-0.731317180666791	-3.13138616104897	-1.87024049090809	0.062252030532506	0.828327222395743	Transcript	Hippocampus
ENST00000524654.1	ENSG00000164733.20	ENSG00000164733	CTSB	-0.163994842981971	-2.07493400519632	-1.87021980334459	0.0622549103846727	0.828327222395743	Transcript	Hippocampus
ENST00000469422.1	ENSG00000163406.10	ENSG00000163406	SLC15A2	-0.236459750903886	-2.67749715192867	-1.87012787920116	0.0622677082007518	0.828327222395743	Transcript	Hippocampus
ENST00000638112.1	ENSG00000022355.16	ENSG00000022355	GABRA1	0.48874426306244	-2.34462377177229	1.87008400086647	0.0622738177783244	0.828327222395743	Transcript	Hippocampus
ENST00000368694.7	ENSG00000160679.12	ENSG00000160679	CHTOP	0.1414207340878	3.08279336716021	1.86989541209849	0.0623000823685952	0.828383577864575	Transcript	Hippocampus
ENST00000259339.6	ENSG00000136816.15	ENSG00000136816	TOR1B	-0.0460525750023018	2.43426022254695	-1.86984804340739	0.0623066808097817	0.828383577864575	Transcript	Hippocampus
ENST00000482798.5	ENSG00000119185.12	ENSG00000119185	ITGB1BP1	-0.377142203247393	-2.67339100841983	-1.86983446000872	0.0623085730793005	0.828383577864575	Transcript	Hippocampus
ENST00000376990.8	ENSG00000131095.11	ENSG00000131095	GFAP	-0.566783037562112	-3.60848690001818	-1.86955127580061	0.0623480336403117	0.828772890526318	Transcript	Hippocampus
ENST00000518786.1	ENSG00000176731.11	ENSG00000176731	C8orf59	-0.28523109694135	-1.37711625945458	-1.86945414999958	0.0623615725030372	0.828817563325416	Transcript	Hippocampus
ENST00000401743.6	ENSG00000170458.13	ENSG00000170458	CD14	-0.372922069991676	1.11702261182725	-1.86924609375301	0.0623905827467782	0.828970185611306	Transcript	Hippocampus
ENST00000222597.6	ENSG00000105879.11	ENSG00000105879	CBLL1	0.641530135412423	-2.10391713217354	1.86906319846876	0.0624160939380079	0.828970185611306	Transcript	Hippocampus
ENST00000412232.2	ENSG00000020181.17	ENSG00000020181	ADGRA2	-0.104292600137902	2.83491214065074	-1.86893834969677	0.0624335134731204	0.828970185611306	Transcript	Hippocampus
ENST00000491577.5	ENSG00000180098.9	ENSG00000180098	TRNAU1AP	-0.471779050112777	-0.897004283333607	-1.86889239145917	0.0624399268166186	0.828970185611306	Transcript	Hippocampus
ENST00000495288.5	ENSG00000159377.10	ENSG00000159377	PSMB4	-0.132101789706257	0.873443889842017	-1.86879452140768	0.0624535861317765	0.828970185611306	Transcript	Hippocampus
ENST00000465933.1	ENSG00000241933.1	ENSG00000241933	RP11-755B10.3	-0.129282424195197	-2.14407495438335	-1.86864453053301	0.0624745245489166	0.828970185611306	Transcript	Hippocampus
ENST00000318607.9	ENSG00000070756.14	ENSG00000070756	PABPC1	-0.10035223402896	3.07290331824	-1.86859412744411	0.062481562024903	0.828970185611306	Transcript	Hippocampus
ENST00000485052.5	ENSG00000046651.14	ENSG00000046651	OFD1	-0.215436521754361	-2.53716090149782	-1.86856482943294	0.0624856530301265	0.828970185611306	Transcript	Hippocampus
ENST00000301335.9	ENSG00000167703.14	ENSG00000167703	SLC43A2	-0.0676714655437816	4.18616697916999	-1.86854124444709	0.0624889464630744	0.828970185611306	Transcript	Hippocampus
ENST00000358359.7	ENSG00000145725.19	ENSG00000145725	PPIP5K2	0.726467076030053	0.187000498421355	1.86837812956704	0.0625117279479189	0.828970185611306	Transcript	Hippocampus
ENST00000368301.6	ENSG00000160789.19	ENSG00000160789	LMNA	0.555529747486259	-1.48374580812609	1.86834270891082	0.0625166758950667	0.828970185611306	Transcript	Hippocampus
ENST00000378561.5	ENSG00000005238.19	ENSG00000005238	FAM214B	-0.0959767256725868	1.20759718836467	-1.86829233961147	0.0625237125933301	0.828970185611306	Transcript	Hippocampus
ENST00000526527.1	ENSG00000129083.12	ENSG00000129083	COPB1	0.178415922290547	-2.46690934229207	1.86808038360038	0.0625533305067773	0.828970185611306	Transcript	Hippocampus
ENST00000407623.7	ENSG00000100243.20	ENSG00000100243	CYB5R3	-0.36324739135517	-1.81552958801197	-1.86806393603421	0.062555629313132	0.828970185611306	Transcript	Hippocampus
ENST00000481853.5	ENSG00000163659.12	ENSG00000163659	TIPARP	-0.231743225511859	1.69614255799509	-1.86796116384583	0.0625699949334727	0.828970185611306	Transcript	Hippocampus
ENST00000577440.5	ENSG00000108387.14	ENSG00000108387	SEPT4	0.33837981355645	1.48232790924585	1.86794149979336	0.0625727439106325	0.828970185611306	Transcript	Hippocampus
ENST00000532335.5	ENSG00000164520.11	ENSG00000164520	RAET1E	-0.0671917780354054	-0.13953290591869	-1.86782833315931	0.0625885662253893	0.828970185611306	Transcript	Hippocampus
ENST00000480451.1	ENSG00000069998.12	ENSG00000069998	CECR5	-0.193209386375682	-1.96045671241263	-1.86763004791597	0.0626162973500854	0.828970185611306	Transcript	Hippocampus
ENST00000426361.6	ENSG00000196922.10	ENSG00000196922	ZNF252P	0.0564627263767663	4.08286196163924	1.86760294452525	0.0626200886793539	0.828970185611306	Transcript	Hippocampus
ENST00000311601.5	ENSG00000174705.12	ENSG00000174705	SH3PXD2B	-0.0860072240819829	4.01076245320299	-1.86740464135479	0.062647833909348	0.828970185611306	Transcript	Hippocampus
ENST00000620367.4	ENSG00000276234.4	ENSG00000276234	TADA2A	0.465557134595252	-1.93832838712927	1.86734054451385	0.0626568040857059	0.828970185611306	Transcript	Hippocampus
ENST00000351429.7	ENSG00000156239.11	ENSG00000156239	N6AMT1	0.224655015285244	2.22478958370824	1.86718895170708	0.0626780233253771	0.828970185611306	Transcript	Hippocampus
ENST00000420189.1	ENSG00000144567.10	ENSG00000144567	FAM134A	0.126136210904769	2.81367033626438	1.86715302465143	0.0626830530981747	0.828970185611306	Transcript	Hippocampus
ENST00000451301.5	ENSG00000123562.16	ENSG00000123562	MORF4L2	0.131714246438464	5.06640461291565	1.86695575818105	0.062710676294078	0.828970185611306	Transcript	Hippocampus
ENST00000505327.1	ENSG00000109536.11	ENSG00000109536	FRG1	0.199672846634877	-1.6869047850887	1.86676709010615	0.0627371049130646	0.828970185611306	Transcript	Hippocampus
ENST00000358430.7	ENSG00000164440.14	ENSG00000164440	TXLNB	0.0970609416012174	1.56463472949726	1.86676190582757	0.0627378312571967	0.828970185611306	Transcript	Hippocampus
ENST00000560723.5	ENSG00000172345.13	ENSG00000172345	STARD5	0.154381036520577	-0.906284646793268	1.86675586152934	0.0627386781033276	0.828970185611306	Transcript	Hippocampus
ENST00000296387.5	ENSG00000164007.10	ENSG00000164007	CLDN19	-0.497739935309805	-2.64212415533839	-1.8667237297014	0.0627431801441242	0.828970185611306	Transcript	Hippocampus
ENST00000463577.2	ENSG00000160404.17	ENSG00000160404	TOR2A	0.549202230793545	-2.78332004296502	1.86667617008704	0.0627498442885848	0.828970185611306	Transcript	Hippocampus
ENST00000408958.5	ENSG00000183826.16	ENSG00000183826	BTBD9	-0.481260561695453	-2.34020615175277	-1.86665178048165	0.0627532620348653	0.828970185611306	Transcript	Hippocampus
ENST00000455445.6	ENSG00000076242.14	ENSG00000076242	MLH1	-0.663400291882449	-2.97069249046699	-1.86664807892319	0.0627537807524462	0.828970185611306	Transcript	Hippocampus
ENST00000609325.1	ENSG00000159200.17	ENSG00000159200	RCAN1	-0.232821048560411	-1.6739665447726	-1.86657022976529	0.0627646909623582	0.828970185611306	Transcript	Hippocampus
ENST00000467411.5	ENSG00000144354.13	ENSG00000144354	CDCA7	-0.490665910786999	-4.23639292905803	-1.86654987176032	0.0627675443050873	0.828970185611306	Transcript	Hippocampus
ENST00000487723.1	ENSG00000162980.16	ENSG00000162980	ARL5A	-0.128502614193976	-2.08882324831079	-1.86652351205188	0.0627712389961828	0.828970185611306	Transcript	Hippocampus
ENST00000482866.5	ENSG00000186088.15	ENSG00000186088	GSAP	-0.0897273809623114	-0.0581587036081354	-1.8664273037443	0.0627847255021552	0.828970185611306	Transcript	Hippocampus
ENST00000623756.1	ENSG00000099998.17	ENSG00000099998	GGT5	-0.0602195800392556	1.10868007568841	-1.86638473571169	0.0627906934678442	0.828970185611306	Transcript	Hippocampus
ENST00000576916.5	ENSG00000122390.17	ENSG00000122390	NAA60	-0.113661835625805	-0.0718256067552781	-1.86632692356451	0.0627987993865916	0.828970185611306	Transcript	Hippocampus
ENST00000378034.7	ENSG00000136108.14	ENSG00000136108	CKAP2	-0.249529610527269	-0.411646712389829	-1.86625909526379	0.0628083107912238	0.828970185611306	Transcript	Hippocampus
ENST00000602253.5	ENSG00000187187.13	ENSG00000187187	ZNF546	0.161764285950596	-2.36598061067422	1.86625197535838	0.0628093092683327	0.828970185611306	Transcript	Hippocampus
ENST00000448413.5	ENSG00000144455.13	ENSG00000144455	SUMF1	-0.0486215457593178	2.2412527439889	-1.86624309798044	0.0628105542272985	0.828970185611306	Transcript	Hippocampus
ENST00000370456.4	ENSG00000183347.14	ENSG00000183347	GBP6	-0.0622978153986086	0.43859804410408	-1.86606805084746	0.0628351069332086	0.828970185611306	Transcript	Hippocampus
ENST00000565820.5	ENSG00000173517.10	ENSG00000173517	PEAK1	0.40390356509191	-1.88914579705982	1.86604212405565	0.0628387441905397	0.828970185611306	Transcript	Hippocampus
ENST00000452929.6	ENSG00000126214.21	ENSG00000126214	KLC1	-0.622589508099359	-1.71455273107379	-1.86601379129287	0.0628427191802696	0.828970185611306	Transcript	Hippocampus
ENST00000475111.6	ENSG00000112697.15	ENSG00000112697	TMEM30A	-0.433354850879468	-2.02505729915561	-1.86587151942652	0.06286268259258	0.828970185611306	Transcript	Hippocampus
ENST00000254337.10	ENSG00000132017.10	ENSG00000132017	DCAF15	-0.078505547915152	1.41224325030341	-1.86586069462405	0.0628642017309728	0.828970185611306	Transcript	Hippocampus
ENST00000569722.5	ENSG00000267127.7	ENSG00000267127	RP11-795F19.5	0.0935894751869762	-0.099511805757296	1.86578737718448	0.0628744918052811	0.828970185611306	Transcript	Hippocampus
ENST00000580724.1	ENSG00000266714.6	ENSG00000266714	MYO15B	0.163497334264172	-1.72157674999738	1.86565343314348	0.0628932944103343	0.828970185611306	Transcript	Hippocampus
ENST00000436561.1	ENSG00000231995.2	ENSG00000231995	RP11-111F5.2	0.130773613804497	1.51109332267948	1.86550336259431	0.0629143663436322	0.828970185611306	Transcript	Hippocampus
ENST00000620724.4	ENSG00000166224.16	ENSG00000166224	SGPL1	-0.129250488594647	-1.91759419596399	-1.86539147307705	0.0629300809574535	0.828970185611306	Transcript	Hippocampus
ENST00000366187.2	ENSG00000231312.6	ENSG00000231312	AC007246.3	-0.0774473246922798	-0.262253244581859	-1.86518291052599	0.0629593817637643	0.828970185611306	Transcript	Hippocampus
ENST00000339986.7	ENSG00000197472.14	ENSG00000197472	ZNF695	-0.170424059122049	-1.32523048310298	-1.86505460284004	0.0629774132462113	0.828970185611306	Transcript	Hippocampus
ENST00000556974.5	ENSG00000165795.22	ENSG00000165795	NDRG2	-0.521327573590873	-0.196241931173898	-1.86502316227716	0.0629818323411761	0.828970185611306	Transcript	Hippocampus
ENST00000528006.1	ENSG00000174791.10	ENSG00000174791	RIN1	-0.432678269419429	-3.73509203825069	-1.86502239446784	0.062981940263021	0.828970185611306	Transcript	Hippocampus
ENST00000563987.5	ENSG00000149925.17	ENSG00000149925	ALDOA	-0.540714230615323	2.80702055442285	-1.86492590830662	0.0629955033993401	0.828970185611306	Transcript	Hippocampus
ENST00000338947.9	ENSG00000133107.14	ENSG00000133107	TRPC4	-0.540879181966122	-0.740913530669883	-1.86492486540603	0.0629956500139473	0.828970185611306	Transcript	Hippocampus
ENST00000608657.5	ENSG00000082781.11	ENSG00000082781	ITGB5	-0.227955155095286	-0.134648840424735	-1.86483712587104	0.0630079857585209	0.828970185611306	Transcript	Hippocampus
ENST00000440481.5	ENSG00000122591.11	ENSG00000122591	FAM126A	-0.13851895870475	4.75335378005982	-1.86481663738816	0.0630108666266048	0.828970185611306	Transcript	Hippocampus
ENST00000531270.5	ENSG00000154237.12	ENSG00000154237	LRRK1	-0.593407288901896	-3.10407021130405	-1.86471324068692	0.0630254068166304	0.828970185611306	Transcript	Hippocampus
ENST00000569021.1	ENSG00000135698.9	ENSG00000135698	MPHOSPH6	0.0957383406219057	-0.618568640676612	1.86469611423141	0.0630278154980533	0.828970185611306	Transcript	Hippocampus
ENST00000441755.5	ENSG00000151779.12	ENSG00000151779	NBAS	-0.450308349643201	-2.50212865545408	-1.86466047441285	0.0630328281618694	0.828970185611306	Transcript	Hippocampus
ENST00000442003.6	ENSG00000137449.15	ENSG00000137449	CPEB2	0.80074725379562	-1.79389978066032	1.86456523047671	0.0630462256403505	0.828970185611306	Transcript	Hippocampus
ENST00000491239.2	ENSG00000142784.15	ENSG00000142784	WDTC1	0.0759131834846288	1.51665715618159	1.86452990797117	0.0630511948777307	0.828970185611306	Transcript	Hippocampus
ENST00000471767.1	ENSG00000113758.13	ENSG00000113758	DBN1	-0.433193981576669	-2.13171612296936	-1.86450044673661	0.063055339788982	0.828970185611306	Transcript	Hippocampus
ENST00000506172.2	ENSG00000250397.2	ENSG00000250397	RP11-1391J7.1	-0.0609920066166938	0.981994238817639	-1.86445441711846	0.0630618161645362	0.828970185611306	Transcript	Hippocampus
ENST00000450795.5	ENSG00000156113.21	ENSG00000156113	KCNMA1	-0.10756892466306	0.253373175301127	-1.86444959282637	0.0630624949752652	0.828970185611306	Transcript	Hippocampus
ENST00000484840.5	ENSG00000263001.5	ENSG00000263001	GTF2I	-0.128354165712241	-0.118041047879852	-1.86428182182441	0.063086105269939	0.828970185611306	Transcript	Hippocampus
ENST00000581544.5	ENSG00000161960.14	ENSG00000161960	EIF4A1	-0.515279168880898	-4.75675268477568	-1.86423247396233	0.0630930513559224	0.828970185611306	Transcript	Hippocampus
ENST00000442352.1	ENSG00000227879.2	ENSG00000227879	PSPC1P1	-0.317191634651298	-1.15984578858826	-1.86414412384899	0.0631054888901944	0.828970185611306	Transcript	Hippocampus
ENST00000479164.1	ENSG00000065615.13	ENSG00000065615	CYB5R4	-0.376300844605529	-3.06746941336397	-1.86403556696825	0.063120773829049	0.828970185611306	Transcript	Hippocampus
ENST00000400331.9	ENSG00000183742.12	ENSG00000183742	MACC1	-0.0510998564631568	2.29407041780915	-1.86396077997603	0.0631313057145719	0.828970185611306	Transcript	Hippocampus
ENST00000380055.5	ENSG00000184434.7	ENSG00000184434	LRRC19	-0.10029553462516	-1.56575722779846	-1.86392464769668	0.0631363945688534	0.828970185611306	Transcript	Hippocampus
ENST00000508350.1	ENSG00000145526.11	ENSG00000145526	CDH18	0.0680426395686684	1.09085941430385	1.86392246197523	0.0631367024158176	0.828970185611306	Transcript	Hippocampus
ENST00000485933.1	ENSG00000159256.12	ENSG00000159256	MORC3	0.138785392091198	-1.95669658554165	1.86383581930529	0.0631489065675452	0.828970185611306	Transcript	Hippocampus
ENST00000541944.5	ENSG00000067177.14	ENSG00000067177	PHKA1	-0.747618759296514	-3.90565832516713	-1.86381844595747	0.0631513539458233	0.828970185611306	Transcript	Hippocampus
ENST00000543380.5	ENSG00000110888.17	ENSG00000110888	CAPRIN2	0.141087930547901	-1.66662894445644	1.8638164771487	0.0631516312962874	0.828970185611306	Transcript	Hippocampus
ENST00000529209.1	ENSG00000179698.13	ENSG00000179698	WDR97	0.166617881027197	-0.998920923616713	1.86371326504251	0.0631661724305814	0.828970185611306	Transcript	Hippocampus
ENST00000246505.9	ENSG00000126226.21	ENSG00000126226	PCID2	-0.454272068990161	-2.30988881314511	-1.86367951643017	0.0631709277382453	0.828970185611306	Transcript	Hippocampus
ENST00000411479.1	ENSG00000233517.1	ENSG00000233517	AC005162.5	-0.153143335663855	-1.42909423009016	-1.86366218088739	0.0631733704975634	0.828970185611306	Transcript	Hippocampus
ENST00000394481.5	ENSG00000168309.16	ENSG00000168309	FAM107A	-0.105094791441246	3.51627004140194	-1.86335022256009	0.063217342088832	0.828970185611306	Transcript	Hippocampus
ENST00000344419.7	ENSG00000009765.14	ENSG00000009765	IYD	-0.0558608260012176	1.11406776796904	-1.86334860095428	0.0632175707260462	0.828970185611306	Transcript	Hippocampus
ENST00000418492.5	ENSG00000170558.8	ENSG00000170558	CDH2	-0.231467531460207	-0.888962799240796	-1.86331451331207	0.0632223770489308	0.828970185611306	Transcript	Hippocampus
ENST00000582887.1	ENSG00000135164.18	ENSG00000135164	DMTF1	-0.472174940358006	-1.51654626723057	-1.86329522693553	0.063225096542728	0.828970185611306	Transcript	Hippocampus
ENST00000562520.1	ENSG00000102935.11	ENSG00000102935	ZNF423	0.743443493631962	-4.14041681625211	1.86327462948129	0.0632280010134729	0.828970185611306	Transcript	Hippocampus
ENST00000521914.1	ENSG00000156787.16	ENSG00000156787	TBC1D31	-0.0655969380439951	0.338292772140879	-1.86327336914728	0.0632281787382179	0.828970185611306	Transcript	Hippocampus
ENST00000344785.10	ENSG00000132819.16	ENSG00000132819	RBM38	0.785827321669741	-3.25600709717439	1.86315485913601	0.0632448921617039	0.829033170980103	Transcript	Hippocampus
ENST00000602447.5	ENSG00000136813.14	ENSG00000136813	KIAA0368	-0.164220234334924	2.83207096302407	-1.86309493637241	0.0632533444425266	0.829033170980103	Transcript	Hippocampus
ENST00000475308.1	ENSG00000197375.12	ENSG00000197375	SLC22A5	-0.108730268795393	0.118634984033559	-1.86300442189773	0.0632661135508547	0.829067089243587	Transcript	Hippocampus
ENST00000272371.6	ENSG00000115155.16	ENSG00000115155	OTOF	-0.559110375576076	0.18271268049298	-1.86278692025296	0.0632968058096175	0.8293025404213	Transcript	Hippocampus
ENST00000423516.5	ENSG00000163931.15	ENSG00000163931	TKT	-0.0731571823353211	4.64358518218353	-1.86265070646168	0.0633160336055171	0.8293025404213	Transcript	Hippocampus
ENST00000445744.3	ENSG00000230847.4	ENSG00000230847	RP11-195E2.1	0.459677775573245	-0.75433185483205	1.86262007351515	0.0633203583875786	0.8293025404213	Transcript	Hippocampus
ENST00000456284.5	ENSG00000023228.13	ENSG00000023228	NDUFS1	0.365047179997448	-1.69061718201313	1.86243257778009	0.0633468345160492	0.8293025404213	Transcript	Hippocampus
ENST00000617563.1	ENSG00000275580.1	ENSG00000275580	RP11-295H24.4	0.0901584128906178	-0.127783590058945	1.86231696085641	0.0633631652708786	0.8293025404213	Transcript	Hippocampus
ENST00000332298.9	ENSG00000171700.13	ENSG00000171700	RGS19	-0.621535490123163	-2.10725725563544	-1.86220565494185	0.063378890400821	0.8293025404213	Transcript	Hippocampus
ENST00000539977.1	ENSG00000255642.1	ENSG00000255642	PABPC1P4	0.103876529547383	0.324418515957378	1.86203217105485	0.0634034063963286	0.8293025404213	Transcript	Hippocampus
ENST00000456951.5	ENSG00000213265.8	ENSG00000213265	TSGA13	-0.0429788545527385	2.57993873715729	-1.8620111016101	0.0634063843752331	0.8293025404213	Transcript	Hippocampus
ENST00000637731.1	ENSG00000283384.1	ENSG00000283384	RP11-153I24.5	-0.0578769207133805	2.27387618120978	-1.86200836712584	0.0634067708788078	0.8293025404213	Transcript	Hippocampus
ENST00000284719.7	ENSG00000138430.15	ENSG00000138430	OLA1	0.0851865326636269	3.75352760625762	1.86189630995394	0.0634226111949925	0.8293025404213	Transcript	Hippocampus
ENST00000539313.1	ENSG00000256588.1	ENSG00000256588	RP11-613F22.8	-0.124915776589126	-1.86340850004731	-1.86166616640938	0.0634551544067236	0.8293025404213	Transcript	Hippocampus
ENST00000532716.1	ENSG00000197580.11	ENSG00000197580	BCO2	0.518553695410193	-3.45388451852203	1.86154307825137	0.0634725652467726	0.8293025404213	Transcript	Hippocampus
ENST00000541716.5	ENSG00000089041.16	ENSG00000089041	P2RX7	0.38683955838411	-1.11407599629296	1.86149464684395	0.0634794169636908	0.8293025404213	Transcript	Hippocampus
ENST00000617412.1	ENSG00000145632.14	ENSG00000145632	PLK2	1.15010707292264	-2.11721226194581	1.86147935530109	0.0634815804254018	0.8293025404213	Transcript	Hippocampus
ENST00000522160.1	ENSG00000169946.13	ENSG00000169946	ZFPM2	-0.166824880754084	-0.167662113775963	-1.8614016266294	0.0634925784959536	0.8293025404213	Transcript	Hippocampus
ENST00000480304.5	ENSG00000164924.17	ENSG00000164924	YWHAZ	-0.0581834781874778	2.53130055543744	-1.86140160590943	0.0634925814278964	0.8293025404213	Transcript	Hippocampus
ENST00000526495.5	ENSG00000100697.14	ENSG00000100697	DICER1	-0.550849619910139	2.40741534409009	-1.86138942723436	0.0634943047696583	0.8293025404213	Transcript	Hippocampus
ENST00000256324.14	ENSG00000133943.20	ENSG00000133943	C14orf159	0.0698534540837457	3.65556893359915	1.86129841484464	0.063507184694133	0.8293025404213	Transcript	Hippocampus
ENST00000450812.5	ENSG00000062598.17	ENSG00000062598	ELMO2	-0.241239788887627	0.0114990455474021	-1.86125344038862	0.0635135502057061	0.8293025404213	Transcript	Hippocampus
ENST00000535423.5	ENSG00000064115.10	ENSG00000064115	TM7SF3	0.159481183008036	-2.32291400180646	1.86116146995667	0.0635265689949605	0.8293025404213	Transcript	Hippocampus
ENST00000434052.5	ENSG00000142396.10	ENSG00000142396	ERVK3-1	-0.0896168298923518	0.0656250965006688	-1.86115015005087	0.0635281715267313	0.8293025404213	Transcript	Hippocampus
ENST00000493676.1	ENSG00000162639.15	ENSG00000162639	HENMT1	0.298895022717016	-2.40282134255874	1.86109522892708	0.0635359470538801	0.8293025404213	Transcript	Hippocampus
ENST00000522477.1	ENSG00000189376.11	ENSG00000189376	C8orf76	-0.133196256838645	-2.36794083526631	-1.8610756967048	0.0635387125431153	0.8293025404213	Transcript	Hippocampus
ENST00000461308.1	ENSG00000143198.12	ENSG00000143198	MGST3	0.383795777836217	-1.40653848922027	1.86091273362692	0.0635617897259103	0.8293025404213	Transcript	Hippocampus
ENST00000537796.1	ENSG00000089818.16	ENSG00000089818	NECAP1	-0.0655733579336646	1.89706234918852	-1.86090381746432	0.0635630525432641	0.8293025404213	Transcript	Hippocampus
ENST00000343765.6	ENSG00000151445.15	ENSG00000151445	VIPAS39	-0.610293243894665	-3.33869891404442	-1.86077768550089	0.0635809191436556	0.8293025404213	Transcript	Hippocampus
ENST00000590106.5	ENSG00000133275.15	ENSG00000133275	CSNK1G2	-0.423307854743167	-2.62606805911909	-1.86070306454393	0.0635914911680322	0.8293025404213	Transcript	Hippocampus
ENST00000264276.10	ENSG00000003393.14	ENSG00000003393	ALS2	0.0468259589428892	4.9162074165748	1.86065526108968	0.0635982645529319	0.8293025404213	Transcript	Hippocampus
ENST00000619750.1	ENSG00000254245.2	ENSG00000254245	PCDHGA3	-0.130060279510797	1.57415337683312	-1.86060948452214	0.0636047513043751	0.8293025404213	Transcript	Hippocampus
ENST00000577256.5	ENSG00000175224.16	ENSG00000175224	ATG13	0.187548053332703	-1.91649137194054	1.8605944101903	0.0636068875270692	0.8293025404213	Transcript	Hippocampus
ENST00000476704.1	ENSG00000204569.9	ENSG00000204569	PPP1R10	-0.116509662712325	-1.13058831091705	-1.86055716691603	0.0636121656233052	0.8293025404213	Transcript	Hippocampus
ENST00000460749.1	ENSG00000178425.13	ENSG00000178425	NT5DC1	0.229627201582189	0.446658941454483	1.86050021673362	0.063620237274188	0.8293025404213	Transcript	Hippocampus
ENST00000488688.1	ENSG00000143198.12	ENSG00000143198	MGST3	0.519145397214759	-2.93331760829806	1.86044681823195	0.0636278063107637	0.8293025404213	Transcript	Hippocampus
ENST00000393465.7	ENSG00000176681.14	ENSG00000176681	LRRC37A	-0.787894185630601	-1.51219271911843	-1.86038159243851	0.0636370528348642	0.8293025404213	Transcript	Hippocampus
ENST00000342462.4	ENSG00000188167.8	ENSG00000188167	TMPPE	-0.0794252401711112	2.50104401629637	-1.86035710291251	0.063640524801276	0.8293025404213	Transcript	Hippocampus
ENST00000533929.5	ENSG00000134575.9	ENSG00000134575	ACP2	-0.321172681739669	-2.75140441127825	-1.86025932885724	0.0636543881396772	0.829350476896328	Transcript	Hippocampus
ENST00000432489.5	ENSG00000165675.16	ENSG00000165675	ENOX2	0.274297962209446	0.946225286247046	1.86017039958047	0.0636669995562351	0.829382089403901	Transcript	Hippocampus
ENST00000429270.1	ENSG00000114439.18	ENSG00000114439	BBX	0.555406307345368	-2.34722861292249	1.86009820348272	0.0636772394979084	0.829382803831443	Transcript	Hippocampus
ENST00000580881.1	ENSG00000255468.6	ENSG00000255468	RP11-867G23.8	-0.117273505712818	-1.74913553155984	-1.85988099891819	0.0637080549694307	0.829581725794303	Transcript	Hippocampus
ENST00000487166.1	ENSG00000204590.12	ENSG00000204590	GNL1	-0.12801938267746	-0.835551597014564	-1.85984694696297	0.0637128871451606	0.829581725794303	Transcript	Hippocampus
ENST00000468259.1	ENSG00000082898.16	ENSG00000082898	XPO1	-0.105638951471391	-0.060956464112337	-1.85969313050357	0.0637347184071675	0.829606266037347	Transcript	Hippocampus
ENST00000481432.5	ENSG00000121579.12	ENSG00000121579	NAA50	-0.393685787212068	-3.48905245755549	-1.85965679994046	0.063739875731384	0.829606266037347	Transcript	Hippocampus
ENST00000590993.1	ENSG00000181007.8	ENSG00000181007	ZFP82	-0.0394329678103743	3.01182863016738	-1.85947782012	0.0637652879590871	0.829606266037347	Transcript	Hippocampus
ENST00000550641.5	ENSG00000111596.11	ENSG00000111596	CNOT2	-0.364304421996651	-3.00731557021797	-1.85938476062785	0.0637785042155804	0.829606266037347	Transcript	Hippocampus
ENST00000309295.8	ENSG00000173442.12	ENSG00000173442	EHBP1L1	-0.0747225982242184	2.81010719263758	-1.85933791900223	0.0637851574963066	0.829606266037347	Transcript	Hippocampus
ENST00000510092.5	ENSG00000053900.10	ENSG00000053900	ANAPC4	-0.203032271908023	1.68602657640638	-1.85928167098515	0.06379314760065	0.829606266037347	Transcript	Hippocampus
ENST00000429429.6	ENSG00000163950.12	ENSG00000163950	SLBP	0.0721766368790189	3.53144798857523	1.85925030177729	0.063797603998173	0.829606266037347	Transcript	Hippocampus
ENST00000569411.5	ENSG00000140526.17	ENSG00000140526	ABHD2	-0.108479875799483	1.92850229182805	-1.85924569935471	0.0637982578529327	0.829606266037347	Transcript	Hippocampus
ENST00000578916.2	ENSG00000173482.16	ENSG00000173482	PTPRM	0.0960018406279788	0.925257457986796	1.85918795125048	0.0638064624552308	0.829606266037347	Transcript	Hippocampus
ENST00000570049.5	ENSG00000168676.10	ENSG00000168676	KCTD19	-0.090608896531807	-0.961129725027424	-1.85905474620285	0.0638253909927778	0.829631983294145	Transcript	Hippocampus
ENST00000567056.1	ENSG00000103175.10	ENSG00000103175	WFDC1	-0.0419156410502212	2.44489784189311	-1.85900683552809	0.0638322002743387	0.829631983294145	Transcript	Hippocampus
ENST00000468018.5	ENSG00000168397.16	ENSG00000168397	ATG4B	-0.127624766460637	-1.44038880990889	-1.85895095563414	0.0638401429384407	0.829631983294145	Transcript	Hippocampus
ENST00000527947.5	ENSG00000101146.12	ENSG00000101146	RAE1	-0.192525227539571	1.42925254684478	-1.85887917113293	0.0638503474565323	0.829631983294145	Transcript	Hippocampus
ENST00000381679.8	ENSG00000159140.18	ENSG00000159140	SON	-0.06077786464776	4.28105135170426	-1.85881563041054	0.0638593812097076	0.829631983294145	Transcript	Hippocampus
ENST00000566696.1	ENSG00000103460.16	ENSG00000103460	TOX3	0.168380163524155	-0.857974536508723	1.85861805798188	0.0638874773784021	0.829826546643722	Transcript	Hippocampus
ENST00000370033.8	ENSG00000120029.12	ENSG00000120029	C10orf76	-0.0267113670084764	4.07734814904912	-1.85856700973611	0.0638947384590161	0.829826546643722	Transcript	Hippocampus
ENST00000359726.7	ENSG00000142192.20	ENSG00000142192	APP	0.298299270433538	4.25058855402664	1.85844602259586	0.0639119503511015	0.829917152001283	Transcript	Hippocampus
ENST00000556201.1	ENSG00000197119.12	ENSG00000197119	SLC25A29	-0.217688212326394	-2.49596519029555	-1.8583747033267	0.0639220981856056	0.829917152001283	Transcript	Hippocampus
ENST00000367467.7	ENSG00000111961.17	ENSG00000111961	SASH1	-0.0481590751541097	6.38186750633863	-1.85811785440849	0.0639586556257887	0.829924545592117	Transcript	Hippocampus
ENST00000368528.3	ENSG00000213846.5	ENSG00000213846	AC098614.2	-0.136145611147258	-1.18131866083569	-1.85802409994739	0.0639720040653503	0.829924545592117	Transcript	Hippocampus
ENST00000608648.1	ENSG00000099308.10	ENSG00000099308	MAST3	-0.111203208229374	0.426471065919419	-1.85800088711684	0.0639753093855402	0.829924545592117	Transcript	Hippocampus
ENST00000594496.5	ENSG00000088247.16	ENSG00000088247	KHSRP	-0.0761537345529548	1.81870751663275	-1.85799116048392	0.0639766944218613	0.829924545592117	Transcript	Hippocampus
ENST00000374392.2	ENSG00000184454.6	ENSG00000184454	NCMAP	0.210387144627977	0.974785563363237	1.85792129148266	0.0639866442383543	0.829924545592117	Transcript	Hippocampus
ENST00000398355.7	ENSG00000046647.13	ENSG00000046647	GEMIN8	-0.305398885698642	-0.440076770550157	-1.85775477460214	0.0640103625370599	0.829924545592117	Transcript	Hippocampus
ENST00000539463.1	ENSG00000139726.10	ENSG00000139726	DENR	0.12505963448593	-1.80049886875988	1.85771959693611	0.0640153740991124	0.829924545592117	Transcript	Hippocampus
ENST00000409114.7	ENSG00000163939.18	ENSG00000163939	PBRM1	-0.381359447728593	1.16055409640443	-1.8576212387519	0.0640293883569176	0.829924545592117	Transcript	Hippocampus
ENST00000562392.1	ENSG00000167965.17	ENSG00000167965	MLST8	-0.162429273143478	-0.983312983480235	-1.85751288364437	0.0640448299397381	0.829924545592117	Transcript	Hippocampus
ENST00000599939.1	ENSG00000104980.7	ENSG00000104980	TIMM44	-0.099966920866023	0.549048391360553	-1.8574358921158	0.0640558038052125	0.829924545592117	Transcript	Hippocampus
ENST00000253413.9	ENSG00000131100.12	ENSG00000131100	ATP6V1E1	0.0537788797850268	6.4175751721501	1.85722028530414	0.0640865432767204	0.829924545592117	Transcript	Hippocampus
ENST00000479270.5	ENSG00000243069.7	ENSG00000243069	ARHGEF26-AS1	-0.353456344056657	-2.74847929211777	-1.85711626485863	0.0641013780417956	0.829924545592117	Transcript	Hippocampus
ENST00000430721.2	ENSG00000239665.8	ENSG00000239665	RP11-295P9.3	0.137328946621371	-1.32720045736267	1.85707659429799	0.0641070363664482	0.829924545592117	Transcript	Hippocampus
ENST00000555755.5	ENSG00000100722.18	ENSG00000100722	ZC3H14	-0.408773343851156	0.349844344666246	-1.85704195644592	0.0641119772002224	0.829924545592117	Transcript	Hippocampus
ENST00000395446.5	ENSG00000150275.17	ENSG00000150275	PCDH15	0.693409816235577	-2.11822989323957	1.8569961272484	0.0641185148819649	0.829924545592117	Transcript	Hippocampus
ENST00000479389.1	ENSG00000137275.13	ENSG00000137275	RIPK1	-0.513660019745102	-2.89934327112502	-1.85695611435348	0.0641242233014591	0.829924545592117	Transcript	Hippocampus
ENST00000481823.5	ENSG00000102024.17	ENSG00000102024	PLS3	-0.345459469899114	1.21308721527267	-1.85668477783106	0.064162944507131	0.829924545592117	Transcript	Hippocampus
ENST00000316292.13	ENSG00000156508.17	ENSG00000156508	EEF1A1	-0.139174465509993	2.75389578498676	-1.85662868124493	0.0641709522143144	0.829924545592117	Transcript	Hippocampus
ENST00000568478.1	ENSG00000065457.10	ENSG00000065457	ADAT1	0.2504549386782	-2.54392161287218	1.85661573531057	0.0641728003455305	0.829924545592117	Transcript	Hippocampus
ENST00000396271.7	ENSG00000107897.18	ENSG00000107897	ACBD5	0.0955685836954558	3.57444485016528	1.85658000036765	0.0641779020111512	0.829924545592117	Transcript	Hippocampus
ENST00000432658.1	ENSG00000235026.5	ENSG00000235026	DPP10-AS1	0.16906362528144	-0.0622983199067746	1.85652183631743	0.0641862064662613	0.829924545592117	Transcript	Hippocampus
ENST00000636880.1	ENSG00000243989.8	ENSG00000243989	ACY1	-0.606618778464164	-3.35579235995693	-1.85650030072441	0.0641892814672002	0.829924545592117	Transcript	Hippocampus
ENST00000527068.1	ENSG00000166012.15	ENSG00000166012	TAF1D	-0.144071149388482	-0.83794817077599	-1.8564933358759	0.0641902759825822	0.829924545592117	Transcript	Hippocampus
ENST00000437713.5	ENSG00000235954.6	ENSG00000235954	TTC28-AS1	0.220554972725131	-0.1528322758888	1.85628897594884	0.0642194623600067	0.829924545592117	Transcript	Hippocampus
ENST00000567994.5	ENSG00000140688.16	ENSG00000140688	C16orf58	-0.532560072348848	-0.72529037532054	-1.85625673838481	0.0642240674848557	0.829924545592117	Transcript	Hippocampus
ENST00000567162.2	ENSG00000125149.11	ENSG00000125149	C16orf70	-0.154236384027858	-2.01599715969118	-1.85617537549892	0.0642356913622639	0.829924545592117	Transcript	Hippocampus
ENST00000555151.5	ENSG00000205707.10	ENSG00000205707	LYRM5	0.102641607609773	-1.04082035816436	1.85608534957511	0.0642485549136148	0.829924545592117	Transcript	Hippocampus
ENST00000391763.3	ENSG00000170906.15	ENSG00000170906	NDUFA3	0.071186829085793	3.07169992981643	1.85608080243814	0.0642492046978924	0.829924545592117	Transcript	Hippocampus
ENST00000477790.1	ENSG00000075407.18	ENSG00000075407	ZNF37A	0.0625832072149074	0.495083208986105	1.85607692668893	0.0642497585453942	0.829924545592117	Transcript	Hippocampus
ENST00000475511.1	ENSG00000148842.17	ENSG00000148842	CNNM2	0.258248450760817	-2.6811705925144	1.85605369641703	0.0642530782518198	0.829924545592117	Transcript	Hippocampus
ENST00000249837.7	ENSG00000129003.15	ENSG00000129003	VPS13C	0.307109645611834	4.51306314609678	1.85593971394963	0.0642693689003624	0.829924545592117	Transcript	Hippocampus
ENST00000355439.6	ENSG00000215790.6	ENSG00000215790	SLC35E2	-0.179814872765555	1.2635244377253	-1.85587845404553	0.064278125727735	0.829924545592117	Transcript	Hippocampus
ENST00000391739.7	ENSG00000167614.13	ENSG00000167614	TTYH1	0.0740623587948134	2.97620874356566	1.85573143174966	0.0642991459379806	0.829924545592117	Transcript	Hippocampus
ENST00000540166.5	ENSG00000167986.13	ENSG00000167986	DDB1	-0.357150820720824	1.15455938606237	-1.85572088584219	0.0643006539363937	0.829924545592117	Transcript	Hippocampus
ENST00000615071.1	ENSG00000176731.11	ENSG00000176731	C8orf59	0.458912475217028	-3.25371037952052	1.85565988234433	0.0643093776280392	0.829924545592117	Transcript	Hippocampus
ENST00000250937.7	ENSG00000129932.7	ENSG00000129932	DOHH	0.654590068933548	-4.04107222502722	1.85565128220246	0.0643106075542157	0.829924545592117	Transcript	Hippocampus
ENST00000515740.5	ENSG00000127419.16	ENSG00000127419	TMEM175	-0.417807742091931	-1.12812792071359	-1.85561735105225	0.0643154603166949	0.829924545592117	Transcript	Hippocampus
ENST00000482862.1	ENSG00000135250.16	ENSG00000135250	SRPK2	0.386536315056076	-3.12270911911939	1.85545822126346	0.0643382227777131	0.829924545592117	Transcript	Hippocampus
ENST00000322224.8	ENSG00000169026.12	ENSG00000169026	MFSD7	-0.442087121507641	-3.92373356858455	-1.85536751377134	0.0643512008706962	0.829924545592117	Transcript	Hippocampus
ENST00000525378.5	ENSG00000213619.9	ENSG00000213619	NDUFS3	-0.144218737482358	-1.60550505224676	-1.85533714537178	0.0643555463539699	0.829924545592117	Transcript	Hippocampus
ENST00000415338.1	ENSG00000234571.1	ENSG00000234571	RP5-998N21.4	0.295572893572652	-2.76920985248196	1.85522813638466	0.0643711467010854	0.829924545592117	Transcript	Hippocampus
ENST00000370310.4	ENSG00000154511.11	ENSG00000154511	FAM69A	0.0527323146017676	4.4775366338699	1.85519379217182	0.0643760623730303	0.829924545592117	Transcript	Hippocampus
ENST00000545894.1	ENSG00000167986.13	ENSG00000167986	DDB1	-0.0853430048715201	-0.796704302883429	-1.8551561370193	0.0643814522958755	0.829924545592117	Transcript	Hippocampus
ENST00000548578.1	ENSG00000076108.11	ENSG00000076108	BAZ2A	-0.113208359753908	-0.926533348262057	-1.85508450202122	0.0643917070942376	0.829924545592117	Transcript	Hippocampus
ENST00000506360.5	ENSG00000125089.16	ENSG00000125089	SH3TC1	-0.457322345704231	-3.78995752002607	-1.85506920415841	0.0643938972117624	0.829924545592117	Transcript	Hippocampus
ENST00000227471.6	ENSG00000110057.7	ENSG00000110057	UNC93B1	-0.118226396319672	0.487794866088895	-1.8550309594009	0.0643993727900769	0.829924545592117	Transcript	Hippocampus
ENST00000600795.1	ENSG00000246174.7	ENSG00000246174	KCTD21-AS1	-0.115039023318675	-1.707705368834	-1.85501484529702	0.0644016799940635	0.829924545592117	Transcript	Hippocampus
ENST00000539778.6	ENSG00000153815.16	ENSG00000153815	CMIP	-0.394338083794733	0.356562952565337	-1.85463726976008	0.0644557605580431	0.830264356635411	Transcript	Hippocampus
ENST00000483962.1	ENSG00000162804.13	ENSG00000162804	SNED1	-0.123162543351823	-0.482227473721839	-1.85457613072377	0.064464521109903	0.830264356635411	Transcript	Hippocampus
ENST00000594587.5	ENSG00000169169.14	ENSG00000169169	CPT1C	0.289111274853282	-1.39759752390747	1.85455775539371	0.0644671542855739	0.830264356635411	Transcript	Hippocampus
ENST00000608229.1	ENSG00000273372.1	ENSG00000273372	SFTPD-AS1	-0.0419574019274786	2.83325252131335	-1.85453973211423	0.0644697370991672	0.830264356635411	Transcript	Hippocampus
ENST00000557272.1	ENSG00000151320.10	ENSG00000151320	AKAP6	0.0679937415099594	5.78768353510964	1.85447489835705	0.0644790287649954	0.830264356635411	Transcript	Hippocampus
ENST00000614261.4	ENSG00000135931.17	ENSG00000135931	ARMC9	-0.128673901051525	1.67923276954785	-1.8543361651408	0.0644989150783343	0.830358179027501	Transcript	Hippocampus
ENST00000392319.6	ENSG00000198040.10	ENSG00000198040	ZNF84	0.0954942871148014	4.91759572754952	1.85427546201601	0.0645076179913866	0.830358179027501	Transcript	Hippocampus
ENST00000550144.1	ENSG00000175215.10	ENSG00000175215	CTDSP2	-0.206770228862985	-1.60081984690301	-1.85419223597057	0.0645195515624925	0.830358179027501	Transcript	Hippocampus
ENST00000511976.5	ENSG00000138640.14	ENSG00000138640	FAM13A	-0.565791911350146	-3.81324777156909	-1.85413957521756	0.0645271033990252	0.830358179027501	Transcript	Hippocampus
ENST00000473636.1	ENSG00000242759.6	ENSG00000242759	LINC00882	0.223677379138347	-2.34966522083344	1.8539136291594	0.0645595135992416	0.83042995264953	Transcript	Hippocampus
ENST00000593164.5	ENSG00000167637.16	ENSG00000167637	ZNF283	0.0522511967738092	1.61038477772889	1.85382807849614	0.064571788695182	0.83042995264953	Transcript	Hippocampus
ENST00000619930.1	ENSG00000276593.1	ENSG00000276593	RP11-295H24.5	0.145022120332601	-1.99942283366384	1.85374323406261	0.0645839643690677	0.83042995264953	Transcript	Hippocampus
ENST00000464443.5	ENSG00000115944.14	ENSG00000115944	COX7A2L	-0.243962415300526	-2.66564988533444	-1.85373234063026	0.0645855277783151	0.83042995264953	Transcript	Hippocampus
ENST00000409546.5	ENSG00000138430.15	ENSG00000138430	OLA1	-0.226875673796062	-1.44785285653025	-1.85365574692094	0.0645965212793348	0.83042995264953	Transcript	Hippocampus
ENST00000538299.1	ENSG00000186642.15	ENSG00000186642	PDE2A	-0.267718870796046	0.459941144578726	-1.85362680812524	0.0646006752705131	0.83042995264953	Transcript	Hippocampus
ENST00000637915.1	ENSG00000117984.13	ENSG00000117984	CTSD	-0.527876134454658	-4.59198802058467	-1.8535700782304	0.0646088191501922	0.83042995264953	Transcript	Hippocampus
ENST00000492821.1	ENSG00000100325.14	ENSG00000100325	ASCC2	-0.110260864766691	-1.50026094375015	-1.85353214883677	0.0646142645919542	0.83042995264953	Transcript	Hippocampus
ENST00000371552.8	ENSG00000138190.16	ENSG00000138190	EXOC6	-0.196597192740988	2.04533177956801	-1.85344068151604	0.0646273979236109	0.830467672450301	Transcript	Hippocampus
ENST00000359079.8	ENSG00000164023.14	ENSG00000164023	SGMS2	-0.605123389234029	-3.28155472426419	-1.8532808884367	0.064650347114308	0.830627664146745	Transcript	Hippocampus
ENST00000569968.1	ENSG00000103091.14	ENSG00000103091	WDR59	0.311776371954731	-1.82940638804884	1.85321195475953	0.0646602493279735	0.830627664146745	Transcript	Hippocampus
ENST00000474728.1	ENSG00000117143.13	ENSG00000117143	UAP1	-0.162029270668161	-1.81796207394701	-1.85305116095513	0.0646833519882982	0.830789572345623	Transcript	Hippocampus
ENST00000369655.3	ENSG00000203876.9	ENSG00000203876	ADD3-AS1	0.0826074653439577	0.278678992374145	1.85298223118726	0.0646932578286352	0.830789572345623	Transcript	Hippocampus
ENST00000439502.6	ENSG00000241878.10	ENSG00000241878	PISD	0.347881125927657	-2.30914736871136	1.85272360089454	0.0647304365822927	0.830791326536293	Transcript	Hippocampus
ENST00000372755.7	ENSG00000035403.16	ENSG00000035403	VCL	-0.0657349135240977	4.90979587380337	-1.85258679793292	0.0647501095088829	0.830791326536293	Transcript	Hippocampus
ENST00000319942.7	ENSG00000137955.15	ENSG00000137955	RABGGTB	0.0590042888163827	3.80869337039341	1.85257720292239	0.0647514895036256	0.830791326536293	Transcript	Hippocampus
ENST00000607706.1	ENSG00000271971.1	ENSG00000271971	CTD-2006H14.2	0.0767290682766609	0.0447952769357579	1.85256172831397	0.0647537151781915	0.830791326536293	Transcript	Hippocampus
ENST00000474229.1	ENSG00000203485.12	ENSG00000203485	INF2	0.245860223628637	-1.86621712637752	1.8525358655983	0.0647574350899591	0.830791326536293	Transcript	Hippocampus
ENST00000480281.5	ENSG00000169902.13	ENSG00000169902	TPST1	-0.126199066215219	-0.180274649898504	-1.85239360802518	0.0647778995877888	0.830791326536293	Transcript	Hippocampus
ENST00000527401.5	ENSG00000135365.15	ENSG00000135365	PHF21A	-0.0415483208878306	2.96426864085402	-1.85234298687899	0.0647851829975259	0.830791326536293	Transcript	Hippocampus
ENST00000374450.7	ENSG00000242372.6	ENSG00000242372	EIF6	0.0982097672640036	2.12349469107824	1.8523227780243	0.0647880908526866	0.830791326536293	Transcript	Hippocampus
ENST00000572515.5	ENSG00000104825.16	ENSG00000104825	NFKBIB	-0.161161129569982	0.269033456017963	-1.85227769845288	0.0647945777486864	0.830791326536293	Transcript	Hippocampus
ENST00000435846.1	ENSG00000178568.14	ENSG00000178568	ERBB4	0.202685450311411	-0.223293059403048	1.85227185684108	0.0647954183889673	0.830791326536293	Transcript	Hippocampus
ENST00000496775.5	ENSG00000101361.15	ENSG00000101361	NOP56	-0.122840478212018	0.564692681148637	-1.85207066707753	0.064824376224921	0.831031766431288	Transcript	Hippocampus
ENST00000515748.2	ENSG00000113712.16	ENSG00000113712	CSNK1A1	-0.14999106405063	-0.467456468488558	-1.85175684737912	0.0648695666240674	0.831479450804965	Transcript	Hippocampus
ENST00000624993.1	ENSG00000279127.1	ENSG00000279127	RP3-442L6.4	-0.0366351916206326	2.90605279044893	-1.85168636747707	0.0648797193994271	0.831479450804965	Transcript	Hippocampus
ENST00000221315.9	ENSG00000256087.6	ENSG00000256087	ZNF432	-0.137393514148329	1.37055517143326	-1.85151292927608	0.0649047091357727	0.831514580090118	Transcript	Hippocampus
ENST00000317235.11	ENSG00000154889.16	ENSG00000154889	MPPE1	0.0474558908008665	2.62149710060164	1.85144200563108	0.064914930422208	0.831514580090118	Transcript	Hippocampus
ENST00000459637.2	ENSG00000112695.11	ENSG00000112695	COX7A2	0.414879799071328	-0.0782983656075312	1.85140606364273	0.0649201107744487	0.831514580090118	Transcript	Hippocampus
ENST00000337737.7	ENSG00000178498.15	ENSG00000178498	DTX3	0.0747091565891367	3.39067712339439	1.85138389853116	0.0649233056233249	0.831514580090118	Transcript	Hippocampus
ENST00000530178.1	ENSG00000110324.10	ENSG00000110324	IL10RA	-0.382970920124453	-3.52566131921132	-1.85122922008493	0.0649456043890477	0.831549080931074	Transcript	Hippocampus
ENST00000422000.5	ENSG00000120647.9	ENSG00000120647	CCDC77	0.642665216300342	-2.86494107328659	1.85122354392813	0.0649464227962525	0.831549080931074	Transcript	Hippocampus
ENST00000595288.5	ENSG00000076924.11	ENSG00000076924	XAB2	-0.0799642554555492	0.19835447278165	-1.8510848383273	0.0649664244872667	0.831584756900584	Transcript	Hippocampus
ENST00000356922.5	ENSG00000174405.13	ENSG00000174405	LIG4	-0.881654984898028	-1.92800594390638	-1.85106258828187	0.0649696334737571	0.831584756900584	Transcript	Hippocampus
ENST00000506262.1	ENSG00000121892.14	ENSG00000121892	PDS5A	0.12186373361287	-2.00557190274028	1.85093281320557	0.0649883527469875	0.831693627619038	Transcript	Hippocampus
ENST00000427512.6	ENSG00000197128.11	ENSG00000197128	ZNF772	0.0741352395285727	3.41394297756076	1.85082663355594	0.0650036718447945	0.831735852629876	Transcript	Hippocampus
ENST00000467567.1	ENSG00000048649.13	ENSG00000048649	RSF1	0.0403900973532783	1.49377461666846	1.85071421967443	0.0650198936476289	0.831735852629876	Transcript	Hippocampus
ENST00000316163.9	ENSG00000076344.15	ENSG00000076344	RGS11	-0.697208303091885	-1.47351078834229	-1.85060487770324	0.0650356753774774	0.831735852629876	Transcript	Hippocampus
ENST00000478864.1	ENSG00000134250.18	ENSG00000134250	NOTCH2	-0.189391188676713	-2.13129156414877	-1.85060400918255	0.0650358007469695	0.831735852629876	Transcript	Hippocampus
ENST00000620490.1	ENSG00000273891.1	ENSG00000273891	RP11-500G22.5	0.170769573037419	-1.75425985658368	1.85055606183293	0.0650427221764077	0.831735852629876	Transcript	Hippocampus
ENST00000393078.4	ENSG00000273259.2	ENSG00000273259	SERPINA3	-0.372282856550914	3.24464248497426	-1.85035152324844	0.0650722551533636	0.831982855926134	Transcript	Hippocampus
ENST00000309865.11	ENSG00000237296.9	ENSG00000237296	SMG1P1	0.256387610828985	3.70701153424135	1.85003535322054	0.0651179282564043	0.832202616607414	Transcript	Hippocampus
ENST00000395961.7	ENSG00000064787.13	ENSG00000064787	BCAS1	0.138412685992259	4.82213927376543	1.850022975691	0.0651197168221616	0.832202616607414	Transcript	Hippocampus
ENST00000590877.5	ENSG00000115266.11	ENSG00000115266	APC2	-0.315276591854664	-2.38391764105872	-1.85002030615691	0.065120102577918	0.832202616607414	Transcript	Hippocampus
ENST00000635200.1	ENSG00000282988.1	ENSG00000282988	RP1-34B20.21	-0.119290786373953	0.554746333516076	-1.84986400603405	0.0651426917183815	0.832239204561314	Transcript	Hippocampus
ENST00000485862.5	ENSG00000148337.20	ENSG00000148337	CIZ1	0.0872802121425837	-0.0887653657228544	1.84977946623222	0.065154912464411	0.832239204561314	Transcript	Hippocampus
ENST00000319555.7	ENSG00000179588.8	ENSG00000179588	ZFPM1	-0.117487959169724	-0.0437094188323951	-1.84968733463601	0.0651682328128647	0.832239204561314	Transcript	Hippocampus
ENST00000590661.1	ENSG00000129968.15	ENSG00000129968	ABHD17A	-0.452508473732551	-3.24183976873359	-1.8495007475997	0.0651952163990653	0.832239204561314	Transcript	Hippocampus
ENST00000436828.5	ENSG00000141027.20	ENSG00000141027	NCOR1	0.0935034842808673	1.34846663211031	1.84948677985061	0.0651972367399034	0.832239204561314	Transcript	Hippocampus
ENST00000406516.5	ENSG00000182541.17	ENSG00000182541	LIMK2	-0.600176554637825	-3.45730188607977	-1.84947228565598	0.0651993332823595	0.832239204561314	Transcript	Hippocampus
ENST00000519467.1	ENSG00000113742.12	ENSG00000113742	CPEB4	-0.692227668413033	-4.2571420205992	-1.84941550442259	0.0652075470579102	0.832239204561314	Transcript	Hippocampus
ENST00000418776.1	ENSG00000283149.1	ENSG00000283149	RP11-134F2.8	0.539286439366285	-2.13698379643185	1.84933291886116	0.0652194951272819	0.832239204561314	Transcript	Hippocampus
ENST00000430669.6	ENSG00000185920.15	ENSG00000185920	PTCH1	-0.450771148986363	-1.28092022944237	-1.84931810695917	0.0652216382315184	0.832239204561314	Transcript	Hippocampus
ENST00000381901.5	ENSG00000205809.9	ENSG00000205809	KLRC2	0.392384643517406	-3.27559876341559	1.8492937165158	0.0652251673626789	0.832239204561314	Transcript	Hippocampus
ENST00000314282.7	ENSG00000175581.13	ENSG00000175581	MRPL48	0.0874362805008319	0.0915708382708016	1.84905995954811	0.0652589984262046	0.832378563460098	Transcript	Hippocampus
ENST00000587989.1	ENSG00000168591.15	ENSG00000168591	TMUB2	0.481186309585792	-3.85132700028214	1.84901736554025	0.0652651645156895	0.832378563460098	Transcript	Hippocampus
ENST00000450044.1	ENSG00000223960.6	ENSG00000223960	AC009948.5	0.189238670775154	-2.10854567052095	1.84900637925124	0.0652667550158137	0.832378563460098	Transcript	Hippocampus
ENST00000552441.1	ENSG00000257829.1	ENSG00000257829	RP11-845M18.6	-0.128825797356836	-1.18618694538057	-1.84868581828611	0.0653131771996121	0.832698580018779	Transcript	Hippocampus
ENST00000546711.5	ENSG00000180263.13	ENSG00000180263	FGD6	-0.438025824345622	-0.306387227364312	-1.84866020937658	0.0653168869447009	0.832698580018779	Transcript	Hippocampus
ENST00000429060.1	ENSG00000230939.1	ENSG00000230939	RP11-314C16.1	0.127363626340579	-1.79466837462997	1.84862129171625	0.0653225249494659	0.832698580018779	Transcript	Hippocampus
ENST00000532854.5	ENSG00000251079.6	ENSG00000251079	BMS1P2	0.0877078067152895	2.65478999061477	1.84852573044893	0.0653363706279999	0.832715660369884	Transcript	Hippocampus
ENST00000552242.5	ENSG00000135390.17	ENSG00000135390	ATP5G2	0.489743207372573	-0.807969534914677	1.84841091872812	0.065353008679291	0.832715660369884	Transcript	Hippocampus
ENST00000508971.1	ENSG00000177646.18	ENSG00000177646	ACAD9	-0.100645406356553	-0.180144635150529	-1.8483526693726	0.0653614512822101	0.832715660369884	Transcript	Hippocampus
ENST00000514094.5	ENSG00000163697.16	ENSG00000163697	APBB2	-0.139567298564426	-1.64225070445362	-1.84832978091868	0.0653647689588032	0.832715660369884	Transcript	Hippocampus
ENST00000607425.1	ENSG00000117707.15	ENSG00000117707	PROX1	-0.451547408595979	-2.15922556268808	-1.84825165939202	0.0653760937078651	0.832729655361359	Transcript	Hippocampus
ENST00000578105.1	ENSG00000182628.12	ENSG00000182628	SKA2	-0.27477104091492	-1.95716641881142	-1.84810479608224	0.0653973878858601	0.832814017699683	Transcript	Hippocampus
ENST00000358544.6	ENSG00000132549.18	ENSG00000132549	VPS13B	0.0715645553457945	5.28936580792813	1.84806491533837	0.065403171313007	0.832814017699683	Transcript	Hippocampus
ENST00000567296.6	ENSG00000132604.10	ENSG00000132604	TERF2	0.206416233169224	-1.73952875203004	1.84791311419262	0.0654251890908462	0.832934866035396	Transcript	Hippocampus
ENST00000478090.5	ENSG00000135951.14	ENSG00000135951	TSGA10	0.0861623237553795	1.67210645939215	1.84785273583461	0.0654339482882957	0.832934866035396	Transcript	Hippocampus
ENST00000527548.5	ENSG00000149806.10	ENSG00000149806	FAU	-0.0699856278265841	4.01070389232983	-1.84777957544907	0.0654445630985421	0.832934866035396	Transcript	Hippocampus
ENST00000311764.2	ENSG00000175213.2	ENSG00000175213	ZNF408	-0.0716400995779544	1.03337598205637	-1.84766552563719	0.0654611133823628	0.832934866035396	Transcript	Hippocampus
ENST00000375341.7	ENSG00000159423.16	ENSG00000159423	ALDH4A1	-0.122080645756481	3.63901108561934	-1.84754887676582	0.065478044411851	0.832934866035396	Transcript	Hippocampus
ENST00000297488.10	ENSG00000129422.14	ENSG00000129422	MTUS1	0.115389674629856	5.14128843233267	1.84745067693573	0.0654923004612283	0.832934866035396	Transcript	Hippocampus
ENST00000299157.4	ENSG00000166130.14	ENSG00000166130	IKBIP	-0.0696791764839326	1.26996243644146	-1.84734748790758	0.0655072835805301	0.832934866035396	Transcript	Hippocampus
ENST00000360752.4	ENSG00000139547.7	ENSG00000139547	RDH16	-0.0507153048315626	2.60292626271003	-1.84730348310156	0.0655136739723199	0.832934866035396	Transcript	Hippocampus
ENST00000480468.1	ENSG00000160584.15	ENSG00000160584	SIK3	0.0791550948236369	1.62001717797267	1.84730309884904	0.0655137297758649	0.832934866035396	Transcript	Hippocampus
ENST00000378540.8	ENSG00000138032.20	ENSG00000138032	PPM1B	-0.639170302019446	-4.36836628800352	-1.8471704551826	0.0655329954670086	0.832934866035396	Transcript	Hippocampus
ENST00000480988.5	ENSG00000007341.18	ENSG00000007341	ST7L	-0.382715946187721	-2.52434467922356	-1.84715858355537	0.065534719977788	0.832934866035396	Transcript	Hippocampus
ENST00000535041.5	ENSG00000166159.10	ENSG00000166159	LRTM2	-0.491506035872834	-0.305242143395902	-1.84715385757167	0.0655354064998438	0.832934866035396	Transcript	Hippocampus
ENST00000613552.1	ENSG00000275835.4	ENSG00000275835	TUBGCP5	-0.140016442768806	-2.00521919982362	-1.84694618402645	0.0655655801664796	0.833048335455276	Transcript	Hippocampus
ENST00000435773.2	ENSG00000162972.10	ENSG00000162972	C2orf47	-0.328402588917234	-2.11512260315125	-1.84691164777352	0.0655705991830691	0.833048335455276	Transcript	Hippocampus
ENST00000558623.1	ENSG00000140323.5	ENSG00000140323	DISP2	-0.443805789030601	-1.69070549806018	-1.84685333832394	0.0655790737858002	0.833048335455276	Transcript	Hippocampus
ENST00000202834.11	ENSG00000089063.14	ENSG00000089063	TMEM230	0.0640093642127034	4.36327781679712	1.84681081425298	0.0655852547384138	0.833048335455276	Transcript	Hippocampus
ENST00000318066.6	ENSG00000177889.9	ENSG00000177889	UBE2N	0.0805827918862029	5.12555782558217	1.84673662863714	0.0655960389098536	0.833055371875902	Transcript	Hippocampus
ENST00000377735.7	ENSG00000185800.11	ENSG00000185800	DMWD	0.139790124486429	1.91940808572999	1.84652352479254	0.0656270254304839	0.833261701873204	Transcript	Hippocampus
ENST00000367993.7	ENSG00000158864.12	ENSG00000158864	NDUFS2	0.0908269459453394	4.43561819034613	1.846484156634	0.0656327511121653	0.833261701873204	Transcript	Hippocampus
ENST00000399080.2	ENSG00000214842.5	ENSG00000214842	RAD51AP2	0.196499656491914	-1.2750520673257	1.84628251603036	0.0656620840855952	0.833504157314747	Transcript	Hippocampus
ENST00000216083.6	ENSG00000183741.11	ENSG00000183741	CBX6	-0.229664369654538	0.0968320212815242	-1.84620446489594	0.0656734412187641	0.833518390256418	Transcript	Hippocampus
ENST00000612898.1	ENSG00000233822.4	ENSG00000233822	HIST1H2BN	-0.131615503098827	-1.19533613058988	-1.84603429109364	0.0656982086554922	0.833543478565049	Transcript	Hippocampus
ENST00000440353.5	ENSG00000115841.19	ENSG00000115841	RMDN2	-0.092122980822113	0.529837382991935	-1.84593879068979	0.0657121113624586	0.833543478565049	Transcript	Hippocampus
ENST00000406768.1	ENSG00000080815.18	ENSG00000080815	PSEN1	0.0921912440633387	2.16255064305766	1.84584626966768	0.065725582660855	0.833543478565049	Transcript	Hippocampus
ENST00000503629.6	ENSG00000103496.14	ENSG00000103496	STX4	0.0901274124884543	0.616727466392773	1.84581138221951	0.0657306629563324	0.833543478565049	Transcript	Hippocampus
ENST00000508483.1	ENSG00000164118.12	ENSG00000164118	CEP44	0.108761724649665	-0.12670157965901	1.84578645967218	0.0657342923661782	0.833543478565049	Transcript	Hippocampus
ENST00000512611.5	ENSG00000158987.20	ENSG00000158987	RAPGEF6	0.0808246965566297	2.14743147611999	1.84576899979821	0.0657368351038885	0.833543478565049	Transcript	Hippocampus
ENST00000488242.2	ENSG00000181090.18	ENSG00000181090	EHMT1	-0.485893966470148	-3.98403736503846	-1.84540637635249	0.0657896635310085	0.833686726907371	Transcript	Hippocampus
ENST00000259053.5	ENSG00000241399.6	ENSG00000241399	CD302	-0.11789091327976	2.65860268532186	-1.84539036865028	0.0657919964063483	0.833686726907371	Transcript	Hippocampus
ENST00000585065.1	ENSG00000264112.1	ENSG00000264112	RP11-159D12.2	-0.0593860025109402	3.46531819023826	-1.84517854632192	0.0658228726864565	0.833686726907371	Transcript	Hippocampus
ENST00000484358.1	ENSG00000100316.15	ENSG00000100316	RPL3	-0.219368606555051	-1.78746539764186	-1.84506785065573	0.0658390130098953	0.833686726907371	Transcript	Hippocampus
ENST00000564996.5	ENSG00000135686.12	ENSG00000135686	KLHL36	-0.0859289275043085	1.79438220213821	-1.84503552768359	0.0658437265784618	0.833686726907371	Transcript	Hippocampus
ENST00000601773.5	ENSG00000160321.14	ENSG00000160321	ZNF208	-0.207779350605535	-1.52316173384644	-1.84496810797794	0.0658535591042325	0.833686726907371	Transcript	Hippocampus
ENST00000399756.8	ENSG00000196689.11	ENSG00000196689	TRPV1	-0.130926007210197	0.662880863243007	-1.84496067154408	0.0658546437121099	0.833686726907371	Transcript	Hippocampus
ENST00000360806.8	ENSG00000183506.16	ENSG00000183506	PI4KAP2	0.223458608738094	1.77906670075847	1.84491964294928	0.0658606280205176	0.833686726907371	Transcript	Hippocampus
ENST00000534023.1	ENSG00000174996.11	ENSG00000174996	KLC2	0.427228112946699	-2.16308480989818	1.84491926060789	0.0658606837898091	0.833686726907371	Transcript	Hippocampus
ENST00000499914.2	ENSG00000247596.8	ENSG00000247596	TWF2	0.606252710962046	-3.66490913141315	1.84451854477108	0.0659191547126549	0.833686726907371	Transcript	Hippocampus
ENST00000168216.10	ENSG00000072506.12	ENSG00000072506	HSD17B10	-0.0603029901521927	2.47789111271842	-1.84449723781939	0.0659222649440011	0.833686726907371	Transcript	Hippocampus
ENST00000428953.1	ENSG00000165813.17	ENSG00000165813	CCDC186	0.229713197500177	0.939905016027799	1.84449270435643	0.0659229267210883	0.833686726907371	Transcript	Hippocampus
ENST00000349655.8	ENSG00000152795.17	ENSG00000152795	HNRNPDL	0.119566474772523	1.94282427917543	1.84443117165824	0.065931909566018	0.833686726907371	Transcript	Hippocampus
ENST00000578812.5	ENSG00000161970.12	ENSG00000161970	RPL26	-0.0839031253247983	-0.461180611503923	-1.84428262815288	0.0659535988492572	0.833686726907371	Transcript	Hippocampus
ENST00000511482.1	ENSG00000249915.7	ENSG00000249915	PDCD6	-0.18271963389066	-1.45196711078907	-1.84413154283275	0.0659756653268291	0.833686726907371	Transcript	Hippocampus
ENST00000616970.4	ENSG00000109846.7	ENSG00000109846	CRYAB	0.113979933686553	2.59680201841095	1.8441085737961	0.065979020560486	0.833686726907371	Transcript	Hippocampus
ENST00000523660.1	ENSG00000164949.7	ENSG00000164949	GEM	-0.278921715059079	-0.809949896547936	-1.84405216105754	0.0659872617281975	0.833686726907371	Transcript	Hippocampus
ENST00000442067.5	ENSG00000234741.7	ENSG00000234741	GAS5	-0.158013397323345	0.223827073256979	-1.84397750634253	0.0659981691209638	0.833686726907371	Transcript	Hippocampus
ENST00000602528.1	ENSG00000270040.1	ENSG00000270040	RP11-416A14.1	-0.165390712897059	-2.41672776110423	-1.84394101002739	0.0660035019411985	0.833686726907371	Transcript	Hippocampus
ENST00000467951.1	ENSG00000120437.8	ENSG00000120437	ACAT2	0.107914642768037	1.16725496311315	1.84390228480862	0.066009160837409	0.833686726907371	Transcript	Hippocampus
ENST00000491124.1	ENSG00000197959.13	ENSG00000197959	DNM3	0.114295820592455	0.7613165270027	1.8438407325082	0.0660181562694396	0.833686726907371	Transcript	Hippocampus
ENST00000463365.1	ENSG00000081721.11	ENSG00000081721	DUSP12	0.198753506673487	-2.34955039190848	1.84381044464395	0.0660225829982726	0.833686726907371	Transcript	Hippocampus
ENST00000512810.1	ENSG00000075539.13	ENSG00000075539	FRYL	0.147968949344018	1.19855409681888	1.84380603334518	0.0660232277530123	0.833686726907371	Transcript	Hippocampus
ENST00000562132.5	ENSG00000166123.13	ENSG00000166123	GPT2	0.52520646542742	-3.51648517965559	1.8437134216138	0.0660367650721395	0.833686726907371	Transcript	Hippocampus
ENST00000480320.1	ENSG00000143924.18	ENSG00000143924	EML4	-0.090001601976783	-0.239520594470169	-1.84367647382111	0.0660421664765363	0.833686726907371	Transcript	Hippocampus
ENST00000332509.7	ENSG00000184381.18	ENSG00000184381	PLA2G6	-0.168036836584748	1.32784592322815	-1.84337343572351	0.0660864814660167	0.833686726907371	Transcript	Hippocampus
ENST00000605787.1	ENSG00000270367.1	ENSG00000270367	RP11-331G2.6	-0.0583796568025802	1.42618868135117	-1.84334916202522	0.0660900322114168	0.833686726907371	Transcript	Hippocampus
ENST00000542652.6	ENSG00000082397.17	ENSG00000082397	EPB41L3	0.0993282121637663	4.715092560002	1.84321482084688	0.0661096864314105	0.833686726907371	Transcript	Hippocampus
ENST00000422060.2	ENSG00000159904.11	ENSG00000159904	ZNF890P	-0.134489691253373	0.798469936244621	-1.8431893425062	0.066113414478168	0.833686726907371	Transcript	Hippocampus
ENST00000389385.8	ENSG00000089169.14	ENSG00000089169	RPH3A	0.243377034792976	3.95507489468171	1.8431655713261	0.0661168928862866	0.833686726907371	Transcript	Hippocampus
ENST00000530254.6	ENSG00000196535.15	ENSG00000196535	MYO18A	-0.580469769793447	-1.75882751277353	-1.84302920163008	0.0661368506254623	0.833686726907371	Transcript	Hippocampus
ENST00000392322.7	ENSG00000115415.18	ENSG00000115415	STAT1	-0.211539081849199	1.30674693850483	-1.84294788490712	0.0661487537202191	0.833686726907371	Transcript	Hippocampus
ENST00000574031.1	ENSG00000139910.19	ENSG00000139910	NOVA1	0.0801270256409991	0.28821671114764	1.84291697140751	0.0661532792853149	0.833686726907371	Transcript	Hippocampus
ENST00000509162.1	ENSG00000163781.12	ENSG00000163781	TOPBP1	-0.203368035049925	-2.45513137933167	-1.84286710328336	0.0661605802423436	0.833686726907371	Transcript	Hippocampus
ENST00000596521.1	ENSG00000268006.1	ENSG00000268006	PTOV1-AS1	-0.0596226672810978	0.587335998363234	-1.84283599903061	0.0661651344069565	0.833686726907371	Transcript	Hippocampus
ENST00000597499.1	ENSG00000214188.9	ENSG00000214188	ST7-OT4	-0.133128897006129	-1.96353913680194	-1.84281878315349	0.0661676552007246	0.833686726907371	Transcript	Hippocampus
ENST00000527451.1	ENSG00000120451.10	ENSG00000120451	SNX19	-0.120075519045898	-0.84434250712971	-1.84273852907945	0.0661794072607301	0.833686726907371	Transcript	Hippocampus
ENST00000588209.5	ENSG00000072062.13	ENSG00000072062	PRKACA	-0.151005963583426	-1.5169931121319	-1.84269962408101	0.0661851049621195	0.833686726907371	Transcript	Hippocampus
ENST00000377349.6	ENSG00000196873.15	ENSG00000196873	CBWD3	0.541587976578427	-4.42561602994729	1.84266634642804	0.0661899788514741	0.833686726907371	Transcript	Hippocampus
ENST00000295962.8	ENSG00000163686.14	ENSG00000163686	ABHD6	0.0772387169391411	4.12250443111948	1.84261637597878	0.0661972981477001	0.833686726907371	Transcript	Hippocampus
ENST00000378700.7	ENSG00000172201.11	ENSG00000172201	ID4	-0.10970207962995	4.80381759892305	-1.8425779167447	0.0662029318235273	0.833686726907371	Transcript	Hippocampus
ENST00000487043.5	ENSG00000132300.18	ENSG00000132300	PTCD3	0.0705782861050347	1.30736701549437	1.84256675391143	0.0662045670781486	0.833686726907371	Transcript	Hippocampus
ENST00000594342.5	ENSG00000105755.7	ENSG00000105755	ETHE1	-0.340411447545436	-2.03350476638033	-1.84254386671824	0.0662079199504864	0.833686726907371	Transcript	Hippocampus
ENST00000531191.5	ENSG00000142675.17	ENSG00000142675	CNKSR1	-0.32645912085039	-2.36356497285517	-1.84224343914519	0.066251944283772	0.833686726907371	Transcript	Hippocampus
ENST00000550254.1	ENSG00000167552.13	ENSG00000167552	TUBA1A	0.346376702504498	-1.25810089413576	1.84221460834845	0.0662561703909	0.833686726907371	Transcript	Hippocampus
ENST00000478397.5	ENSG00000168765.15	ENSG00000168765	GSTM4	0.510887526232461	-3.83269358900081	1.84220717070929	0.0662572606591775	0.833686726907371	Transcript	Hippocampus
ENST00000403140.6	ENSG00000163378.13	ENSG00000163378	EOGT	-0.535158273685382	-2.56097946869854	-1.84220642737321	0.0662573696241054	0.833686726907371	Transcript	Hippocampus
ENST00000471566.1	ENSG00000163867.16	ENSG00000163867	ZMYM6	-0.0783171761487951	-0.363710419511471	-1.84209965236048	0.0662730232116115	0.833686726907371	Transcript	Hippocampus
ENST00000482936.5	ENSG00000026036.21	ENSG00000026036	RTEL1-TNFRSF6B	-0.581495209782563	-2.8573158946749	-1.84198803705802	0.0662893896727285	0.833686726907371	Transcript	Hippocampus
ENST00000557167.1	ENSG00000165795.22	ENSG00000165795	NDRG2	0.125685471194392	0.254859606609956	1.84192469690288	0.0662986789021539	0.833686726907371	Transcript	Hippocampus
ENST00000434438.6	ENSG00000127946.16	ENSG00000127946	HIP1	0.637476997457376	-4.39233441792283	1.84182691258309	0.066313021697807	0.833686726907371	Transcript	Hippocampus
ENST00000413891.5	ENSG00000144589.20	ENSG00000144589	STK11IP	-0.152154183079665	-1.46163945818557	-1.84179562903245	0.0663176108442396	0.833686726907371	Transcript	Hippocampus
ENST00000551229.2	ENSG00000257657.2	ENSG00000257657	RP11-352M15.1	-0.147846726955493	-1.43410084295434	-1.84165708922975	0.0663379371249339	0.833686726907371	Transcript	Hippocampus
ENST00000416285.5	ENSG00000100211.10	ENSG00000100211	CBY1	-0.338688699610843	-2.95341394205414	-1.84155023188547	0.066353618539238	0.833686726907371	Transcript	Hippocampus
ENST00000412203.1	ENSG00000225764.1	ENSG00000225764	P3H2-AS1	-0.078764377558285	-0.611540079517738	-1.84129292414654	0.0663913912696182	0.833686726907371	Transcript	Hippocampus
ENST00000382911.8	ENSG00000166845.13	ENSG00000166845	C18orf54	0.455583134015353	-0.970370859221367	1.84128047149599	0.066393219767618	0.833686726907371	Transcript	Hippocampus
ENST00000562105.1	ENSG00000162065.12	ENSG00000162065	TBC1D24	0.232738763427046	-1.27397300366853	1.84124884118563	0.0663978644246745	0.833686726907371	Transcript	Hippocampus
ENST00000468352.5	ENSG00000115419.12	ENSG00000115419	GLS	-0.131883299155716	-0.263537599374555	-1.84103440463467	0.0664293597976685	0.833686726907371	Transcript	Hippocampus
ENST00000424522.5	ENSG00000249115.8	ENSG00000249115	HAUS5	0.569656436169261	-2.11889705615251	1.84103417749323	0.0664293931656224	0.833686726907371	Transcript	Hippocampus
ENST00000606507.1	ENSG00000223508.5	ENSG00000223508	RPL23AP53	0.127598856427743	-1.87602383429846	1.84099887868533	0.0664345788651818	0.833686726907371	Transcript	Hippocampus
ENST00000518391.5	ENSG00000102225.15	ENSG00000102225	CDK16	-0.217417541446395	-1.65360328847772	-1.84099628730062	0.0664349595751553	0.833686726907371	Transcript	Hippocampus
ENST00000586776.1	ENSG00000099864.17	ENSG00000099864	PALM	-0.135325598259712	-0.99536299400958	-1.84075042438353	0.0664710884194901	0.833686726907371	Transcript	Hippocampus
ENST00000339600.5	ENSG00000189043.9	ENSG00000189043	NDUFA4	0.0806576365010183	6.99058500781886	1.84074501040057	0.0664718841714399	0.833686726907371	Transcript	Hippocampus
ENST00000483421.7	ENSG00000075292.18	ENSG00000075292	ZNF638	0.108167203486533	2.01293465813268	1.84040822434832	0.0665214007714018	0.833686726907371	Transcript	Hippocampus
ENST00000472564.1	ENSG00000185896.10	ENSG00000185896	LAMP1	-0.0519987010682906	2.54277474278048	-1.84038575729026	0.0665247051177927	0.833686726907371	Transcript	Hippocampus
ENST00000261755.9	ENSG00000103876.11	ENSG00000103876	FAH	-0.500354299022222	-0.523803943194828	-1.840368079561	0.0665273051682586	0.833686726907371	Transcript	Hippocampus
ENST00000620771.4	ENSG00000115756.12	ENSG00000115756	HPCAL1	-0.207191493850218	0.579671187577215	-1.84022408936003	0.0665484864591683	0.833686726907371	Transcript	Hippocampus
ENST00000248071.5	ENSG00000127528.5	ENSG00000127528	KLF2	-0.156900457251417	0.455169221402643	-1.84018196768226	0.0665546837094572	0.833686726907371	Transcript	Hippocampus
ENST00000523849.1	ENSG00000168487.17	ENSG00000168487	BMP1	-0.0553035241222394	1.32666617456985	-1.84018068339437	0.066554872670813	0.833686726907371	Transcript	Hippocampus
ENST00000215574.8	ENSG00000099804.8	ENSG00000099804	CDC34	-0.0652005235249087	2.99164335656552	-1.84008011610217	0.0665696708335323	0.833686726907371	Transcript	Hippocampus
ENST00000611974.4	ENSG00000227345.8	ENSG00000227345	PARG	-0.0644333526880936	2.65954589271664	-1.84001440823201	0.0665793410108871	0.833686726907371	Transcript	Hippocampus
ENST00000341011.11	ENSG00000188825.13	ENSG00000188825	LINC00910	-0.0675153802177546	-0.0683138892467696	-1.83998169883259	0.0665841552614192	0.833686726907371	Transcript	Hippocampus
ENST00000239461.10	ENSG00000116132.11	ENSG00000116132	PRRX1	-0.116653873883674	3.00199896713271	-1.83997707063721	0.066584836473941	0.833686726907371	Transcript	Hippocampus
ENST00000590435.5	ENSG00000163597.14	ENSG00000163597	SNHG16	-0.121346629545388	1.73618501628353	-1.83992145886982	0.0665930222818357	0.833686726907371	Transcript	Hippocampus
ENST00000485846.5	ENSG00000105856.13	ENSG00000105856	HBP1	-0.481761215071475	-2.33031043432985	-1.83988915045467	0.0665977783208088	0.833686726907371	Transcript	Hippocampus
ENST00000449913.6	ENSG00000145495.14	ENSG00000145495	MARCH6	0.228657772311583	2.80482557405701	1.8395539790093	0.0666471346243988	0.833686726907371	Transcript	Hippocampus
ENST00000586723.1	ENSG00000074657.13	ENSG00000074657	ZNF532	-0.100270321752579	-1.30383087792282	-1.83945815448147	0.0666612510047261	0.833686726907371	Transcript	Hippocampus
ENST00000478619.1	ENSG00000068028.17	ENSG00000068028	RASSF1	-0.125320640206978	-0.836619835599307	-1.83938896837329	0.0666714446859433	0.833686726907371	Transcript	Hippocampus
ENST00000477184.5	ENSG00000170667.14	ENSG00000170667	RASA4B	0.594376372465654	-0.890651225404895	1.83930385914782	0.0666839862012779	0.833686726907371	Transcript	Hippocampus
ENST00000474097.5	ENSG00000136247.14	ENSG00000136247	ZDHHC4	0.0656780304942334	0.239134086187535	1.83916892619374	0.0667038736337879	0.833686726907371	Transcript	Hippocampus
ENST00000538451.1	ENSG00000134333.13	ENSG00000134333	LDHA	-0.318286828193759	-1.72605076963451	-1.83915849945511	0.0667054106089673	0.833686726907371	Transcript	Hippocampus
ENST00000416420.5	ENSG00000151090.17	ENSG00000151090	THRB	0.168348674067236	1.84711854726409	1.83911510090471	0.0667118081775024	0.833686726907371	Transcript	Hippocampus
ENST00000620447.1	ENSG00000121741.16	ENSG00000121741	ZMYM2	-0.218781097779511	-0.189104341069632	-1.83903911828473	0.0667230103267678	0.833686726907371	Transcript	Hippocampus
ENST00000359847.3	ENSG00000148053.15	ENSG00000148053	NTRK2	-0.100889963096852	8.70075135745893	-1.83900552497128	0.0667279634987515	0.833686726907371	Transcript	Hippocampus
ENST00000534947.5	ENSG00000111652.9	ENSG00000111652	COPS7A	0.132424811880314	2.25676711107736	1.83898512682719	0.0667309712550284	0.833686726907371	Transcript	Hippocampus
ENST00000300589.6	ENSG00000167207.11	ENSG00000167207	NOD2	-0.216911687060295	-2.14729942819288	-1.83888809542342	0.0667452803079671	0.833686726907371	Transcript	Hippocampus
ENST00000574520.3	ENSG00000262445.3	ENSG00000262445	CTD-2545H1.2	-0.0832185980459108	-0.504759090247617	-1.83888723067199	0.0667454078427658	0.833686726907371	Transcript	Hippocampus
ENST00000534142.5	ENSG00000166473.17	ENSG00000166473	PKD1L2	0.402248709747679	-1.97978862017817	1.83877197674467	0.0667624074627735	0.833686726907371	Transcript	Hippocampus
ENST00000334571.6	ENSG00000119723.16	ENSG00000119723	COQ6	0.20747910890586	-0.554872282809232	1.83873250880018	0.0667682296929042	0.833686726907371	Transcript	Hippocampus
ENST00000586601.1	ENSG00000154265.15	ENSG00000154265	ABCA5	0.0886469132847402	0.883116267547977	1.83867257549373	0.0667770717339801	0.833686726907371	Transcript	Hippocampus
ENST00000450065.1	ENSG00000233028.1	ENSG00000233028	RP4-725G10.4	-0.207030354950453	-2.53110652368554	-1.83860713859041	0.0667867268336385	0.833686726907371	Transcript	Hippocampus
ENST00000432126.6	ENSG00000081791.8	ENSG00000081791	KIAA0141	0.0426117813431578	3.75215273713435	1.83854430860597	0.0667959983731378	0.833686726907371	Transcript	Hippocampus
ENST00000430570.5	ENSG00000214078.12	ENSG00000214078	CPNE1	-0.499091118421078	-1.86464052558994	-1.83824719112438	0.0668398570856345	0.833686726907371	Transcript	Hippocampus
ENST00000535144.5	ENSG00000177239.14	ENSG00000177239	MAN1B1	-0.210535060133091	-0.826984477634921	-1.83815261303993	0.0668538231336069	0.833686726907371	Transcript	Hippocampus
ENST00000439268.6	ENSG00000031823.14	ENSG00000031823	RANBP3	-0.692173428416671	-2.00892817203116	-1.83811255176012	0.0668597395840155	0.833686726907371	Transcript	Hippocampus
ENST00000372891.7	ENSG00000168734.13	ENSG00000168734	PKIG	-0.28815469770914	-1.58990927400845	-1.83808942240889	0.066863155639528	0.833686726907371	Transcript	Hippocampus
ENST00000554457.1	ENSG00000100902.10	ENSG00000100902	PSMA6	-0.0375995832146948	3.1958109886998	-1.83807548791977	0.0668652137430539	0.833686726907371	Transcript	Hippocampus
ENST00000273588.8	ENSG00000145020.15	ENSG00000145020	AMT	-0.623090741855384	-4.12924448114022	-1.83801271498722	0.0668744858621755	0.833686726907371	Transcript	Hippocampus
ENST00000568811.1	ENSG00000261728.1	ENSG00000261728	RP11-307O13.1	0.150369449440181	-0.84406566465135	1.83792876216318	0.066886888100611	0.833686726907371	Transcript	Hippocampus
ENST00000486858.5	ENSG00000154917.10	ENSG00000154917	RAB6B	-0.299728838096659	-1.1470386598255	-1.83777967984199	0.0669089165189683	0.833686726907371	Transcript	Hippocampus
ENST00000462722.5	ENSG00000171097.13	ENSG00000171097	KYAT1	0.606782460765054	-4.53893493811272	1.83776476000459	0.066911121405705	0.833686726907371	Transcript	Hippocampus
ENST00000447721.6	ENSG00000166986.13	ENSG00000166986	MARS	-0.468105865606852	-1.33969827161192	-1.83761887380729	0.0669326839575266	0.833686726907371	Transcript	Hippocampus
ENST00000316707.10	ENSG00000163629.12	ENSG00000163629	PTPN13	0.521360880380612	2.1532877026774	1.83761696976145	0.0669329654209369	0.833686726907371	Transcript	Hippocampus
ENST00000569621.1	ENSG00000261121.1	ENSG00000261121	RP11-496D24.2	0.139382458999897	0.218916139495707	1.83754673916236	0.0669433478629837	0.833686726907371	Transcript	Hippocampus
ENST00000381103.6	ENSG00000068796.16	ENSG00000068796	KIF2A	0.0453511919143472	5.24453550884801	1.83751391068051	0.066948201472109	0.833686726907371	Transcript	Hippocampus
ENST00000301599.6	ENSG00000167874.6	ENSG00000167874	TMEM88	-0.217166714102289	-1.75497716879479	-1.8374679586962	0.0669549958469094	0.833686726907371	Transcript	Hippocampus
ENST00000624028.1	ENSG00000134283.17	ENSG00000134283	PPHLN1	0.0499069544346899	3.27376703945983	1.83743678095606	0.0669596060540525	0.833686726907371	Transcript	Hippocampus
ENST00000586654.5	ENSG00000108883.12	ENSG00000108883	EFTUD2	-0.330505922261838	-3.03979173915523	-1.8373373170082	0.0669743153974773	0.833686726907371	Transcript	Hippocampus
ENST00000464887.1	ENSG00000115307.16	ENSG00000115307	AUP1	0.110098996155194	-0.926064176797689	1.8373363414014	0.0669744596894691	0.833686726907371	Transcript	Hippocampus
ENST00000339579.5	ENSG00000187762.5	ENSG00000187762	HSPE1P11	0.115832834950581	-1.35842924897818	1.83733430667221	0.0669747606262123	0.833686726907371	Transcript	Hippocampus
ENST00000538250.5	ENSG00000051825.14	ENSG00000051825	MPHOSPH9	-0.254286561159381	-2.87709497341995	-1.83729442343774	0.0669806595880918	0.833686726907371	Transcript	Hippocampus
ENST00000463414.5	ENSG00000164889.13	ENSG00000164889	SLC4A2	0.648239503037748	-2.60846536029458	1.83707278658735	0.0670134487903157	0.833686726907371	Transcript	Hippocampus
ENST00000354285.8	ENSG00000170456.15	ENSG00000170456	DENND5B	-0.103662163321862	0.321481410142804	-1.83705477018202	0.0670161147403688	0.833686726907371	Transcript	Hippocampus
ENST00000377882.7	ENSG00000083544.13	ENSG00000083544	TDRD3	-0.362724895383164	-0.415679603207573	-1.83704111114495	0.0670181359739382	0.833686726907371	Transcript	Hippocampus
ENST00000470654.1	ENSG00000138434.16	ENSG00000138434	SSFA2	-0.49432085875096	-3.08763922736771	-1.83700526058937	0.0670234412981792	0.833686726907371	Transcript	Hippocampus
ENST00000519257.1	ENSG00000253320.5	ENSG00000253320	AZIN1-AS1	0.113764059364418	-1.43748166476348	1.83696995084708	0.0670286669298069	0.833686726907371	Transcript	Hippocampus
ENST00000379080.5	ENSG00000164970.14	ENSG00000164970	FAM219A	0.766889304997743	-2.29057772031859	1.83696520577568	0.0670293691977914	0.833686726907371	Transcript	Hippocampus
ENST00000576409.5	ENSG00000123472.12	ENSG00000123472	ATPAF1	0.0674184567175419	5.10193117924084	1.83693958411953	0.0670331612940365	0.833686726907371	Transcript	Hippocampus
ENST00000570167.1	ENSG00000260249.2	ENSG00000260249	RP11-401P9.5	0.142989822353694	-1.15003251071	1.83693930098567	0.0670332031998454	0.833686726907371	Transcript	Hippocampus
ENST00000478255.1	ENSG00000154027.18	ENSG00000154027	AK5	-0.157128838959087	-1.3489321520821	-1.83686427426373	0.0670443084472187	0.833686726907371	Transcript	Hippocampus
ENST00000372215.4	ENSG00000130717.12	ENSG00000130717	UCK1	-0.0898496214147057	2.7519828408879	-1.83679607644729	0.0670544042182908	0.833686726907371	Transcript	Hippocampus
ENST00000514111.1	ENSG00000170571.11	ENSG00000170571	EMB	-0.347584104168877	-0.0723657564201647	-1.83660765857911	0.0670823034858377	0.833686726907371	Transcript	Hippocampus
ENST00000488690.6	ENSG00000135541.20	ENSG00000135541	AHI1	0.147715858277718	-1.90316329931647	1.83650141633448	0.0670980391366679	0.833686726907371	Transcript	Hippocampus
ENST00000550654.1	ENSG00000178449.8	ENSG00000178449	COX14	0.359208242791575	-1.08277613047035	1.83647152242991	0.0671024673043293	0.833686726907371	Transcript	Hippocampus
ENST00000584476.1	ENSG00000153944.10	ENSG00000153944	MSI2	-0.137904309670926	-0.556663909243461	-1.83628139013858	0.0671306371502014	0.833686726907371	Transcript	Hippocampus
ENST00000542455.2	ENSG00000188227.12	ENSG00000188227	ZNF793	-0.353180633023463	-1.41387606465628	-1.83622138244793	0.0671395298698507	0.833686726907371	Transcript	Hippocampus
ENST00000542928.5	ENSG00000166200.14	ENSG00000166200	COPS2	-0.662477725147055	-4.21260696091249	-1.83618830684473	0.0671444318588958	0.833686726907371	Transcript	Hippocampus
ENST00000582277.5	ENSG00000166579.15	ENSG00000166579	NDEL1	-0.13641423703147	-0.0111514992889329	-1.83604918800567	0.0671650532862702	0.833686726907371	Transcript	Hippocampus
ENST00000508906.6	ENSG00000186470.13	ENSG00000186470	BTN3A2	0.526238179279253	1.16528036132801	1.83596638367838	0.067177329762302	0.833686726907371	Transcript	Hippocampus
ENST00000450053.7	ENSG00000160796.16	ENSG00000160796	NBEAL2	-0.0840294027405718	2.14956127451919	-1.83595738483943	0.0671786640317145	0.833686726907371	Transcript	Hippocampus
ENST00000511893.1	ENSG00000251660.1	ENSG00000251660	AC007036.5	0.148131174661418	-0.117990634347342	1.83589434027186	0.0671880123449836	0.833686726907371	Transcript	Hippocampus
ENST00000419711.6	ENSG00000132507.17	ENSG00000132507	EIF5A	-0.172927477705736	2.41040807166251	-1.83588684538579	0.0671891237658914	0.833686726907371	Transcript	Hippocampus
ENST00000399247.6	ENSG00000214922.9	ENSG00000214922	HLA-F-AS1	-0.147891779893628	-1.2656091564912	-1.83576256107402	0.0672075561721961	0.833686726907371	Transcript	Hippocampus
ENST00000296126.6	ENSG00000163811.11	ENSG00000163811	WDR43	-0.539908740408227	-2.28516305791614	-1.83575876911871	0.0672081186166775	0.833686726907371	Transcript	Hippocampus
ENST00000409612.5	ENSG00000115762.16	ENSG00000115762	PLEKHB2	-0.0669225550906456	3.29827988652678	-1.83567735189144	0.0672201958235504	0.833686726907371	Transcript	Hippocampus
ENST00000479722.1	ENSG00000155287.10	ENSG00000155287	SLC25A28	-0.078053860377616	0.195265346787534	-1.83524728403908	0.0672840206652154	0.833686726907371	Transcript	Hippocampus
ENST00000546591.5	ENSG00000229117.8	ENSG00000229117	RPL41	0.0736451135214587	3.94866404705017	1.83518785120778	0.0672928448177504	0.833686726907371	Transcript	Hippocampus
ENST00000550163.5	ENSG00000186908.14	ENSG00000186908	ZDHHC17	0.64942738853026	-4.20506686597146	1.83516818171727	0.0672957654105991	0.833686726907371	Transcript	Hippocampus
ENST00000476362.5	ENSG00000169282.17	ENSG00000169282	KCNAB1	-0.17129679519439	-1.9958743914802	-1.83515374905721	0.0672979084876777	0.833686726907371	Transcript	Hippocampus
ENST00000489842.1	ENSG00000148308.17	ENSG00000148308	GTF3C5	0.107863601060732	0.266699103251379	1.83505879581754	0.0673120093121022	0.833686726907371	Transcript	Hippocampus
ENST00000455103.1	ENSG00000237711.1	ENSG00000237711	MTCO3P11	-0.114615638855345	-1.77298616611352	-1.83499038628934	0.0673221698334069	0.833686726907371	Transcript	Hippocampus
ENST00000479731.5	ENSG00000065809.13	ENSG00000065809	FAM107B	0.474478397497224	-3.11734441632902	1.83492372088323	0.0673320725283485	0.833686726907371	Transcript	Hippocampus
ENST00000409833.5	ENSG00000115966.16	ENSG00000115966	ATF2	0.120950471519028	0.0982973126206851	1.83488285980753	0.0673381427595844	0.833686726907371	Transcript	Hippocampus
ENST00000540568.1	ENSG00000177169.9	ENSG00000177169	ULK1	-0.114359710722412	-0.268653952992322	-1.83487687023198	0.0673390325957114	0.833686726907371	Transcript	Hippocampus
ENST00000513443.5	ENSG00000152348.15	ENSG00000152348	ATG10	-0.322293343849365	-2.91924671984576	-1.83482434711145	0.0673468360640182	0.833686726907371	Transcript	Hippocampus
ENST00000585962.1	ENSG00000141349.8	ENSG00000141349	G6PC3	-0.0520484572621981	0.964169481063104	-1.83479030914173	0.0673518935543843	0.833686726907371	Transcript	Hippocampus
ENST00000468542.1	ENSG00000213186.7	ENSG00000213186	TRIM59	0.169945111611702	-0.638030954000279	1.83471518909721	0.0673630562855059	0.833686726907371	Transcript	Hippocampus
ENST00000528279.1	ENSG00000111011.17	ENSG00000111011	RSRC2	-0.152194524631379	-2.33261409408212	-1.83469015894306	0.0673667760701308	0.833686726907371	Transcript	Hippocampus
ENST00000356764.6	ENSG00000077157.21	ENSG00000077157	PPP1R12B	-0.454958260814968	-3.59762014271344	-1.83465069534893	0.0673726411838284	0.833686726907371	Transcript	Hippocampus
ENST00000465354.5	ENSG00000116288.12	ENSG00000116288	PARK7	-0.119516540325755	-1.54649986066147	-1.83462289728434	0.0673767728096521	0.833686726907371	Transcript	Hippocampus
ENST00000334136.9	ENSG00000094631.18	ENSG00000094631	HDAC6	-0.536502024268621	0.489335033343936	-1.83453716628215	0.0673895163254347	0.833686726907371	Transcript	Hippocampus
ENST00000303071.9	ENSG00000159147.17	ENSG00000159147	DONSON	-0.455415768582442	-0.892841169731751	-1.8345140571008	0.0673929517387975	0.833686726907371	Transcript	Hippocampus
ENST00000297564.6	ENSG00000164919.10	ENSG00000164919	COX6C	-0.777258192706699	-1.97998532233047	-1.83449772438266	0.0673953798496949	0.833686726907371	Transcript	Hippocampus
ENST00000585407.5	ENSG00000108679.12	ENSG00000108679	LGALS3BP	-0.513622394989221	-4.07952997719036	-1.83449425020686	0.067395896348928	0.833686726907371	Transcript	Hippocampus
ENST00000394775.3	ENSG00000176714.9	ENSG00000176714	CCDC121	-0.315349517931339	-1.94725170059181	-1.83440869336838	0.0674086169565329	0.833686726907371	Transcript	Hippocampus
ENST00000508812.1	ENSG00000155893.12	ENSG00000155893	PXYLP1	-0.0866875848362127	1.36810246033138	-1.83432880886635	0.0674204959908738	0.833686726907371	Transcript	Hippocampus
ENST00000299213.9	ENSG00000166173.10	ENSG00000166173	LARP6	0.0587714038730679	4.6012721372108	1.83420963666665	0.0674382204233956	0.833686726907371	Transcript	Hippocampus
ENST00000447808.1	ENSG00000090020.10	ENSG00000090020	SLC9A1	-0.433935826766734	-2.76220518081048	-1.83411449203437	0.0674523740093878	0.833686726907371	Transcript	Hippocampus
ENST00000601333.1	ENSG00000104823.8	ENSG00000104823	ECH1	-0.394644444096908	-1.69965354397434	-1.83407029669936	0.0674589492820219	0.833686726907371	Transcript	Hippocampus
ENST00000307712.10	ENSG00000100934.14	ENSG00000100934	SEC23A	0.0916663291592013	4.779646227987	1.83404373488631	0.0674629013376504	0.833686726907371	Transcript	Hippocampus
ENST00000358635.7	ENSG00000109381.19	ENSG00000109381	ELF2	-0.541685904566118	-3.92532592135488	-1.83402306678298	0.0674659766175264	0.833686726907371	Transcript	Hippocampus
ENST00000004982.4	ENSG00000004776.11	ENSG00000004776	HSPB6	0.222467465283866	-0.946104525079157	1.8339830094337	0.0674719372213648	0.833686726907371	Transcript	Hippocampus
ENST00000573058.1	ENSG00000157637.12	ENSG00000157637	SLC38A10	0.104267539734331	-0.373766740820556	1.8339213834073	0.0674811081317761	0.833686726907371	Transcript	Hippocampus
ENST00000426689.6	ENSG00000172113.8	ENSG00000172113	NME6	-0.168820729347346	0.124243575391457	-1.83391740701553	0.0674816999160351	0.833686726907371	Transcript	Hippocampus
ENST00000611618.1	ENSG00000183718.5	ENSG00000183718	TRIM52	0.0428264154780811	3.24280976003548	1.83383291028435	0.0674942761079687	0.833686726907371	Transcript	Hippocampus
ENST00000572156.1	ENSG00000121057.12	ENSG00000121057	AKAP1	-0.360108965846587	-3.31338987790223	-1.83382746671037	0.0674950863764819	0.833686726907371	Transcript	Hippocampus
ENST00000532324.5	ENSG00000203705.10	ENSG00000203705	TATDN3	0.308223496684365	-2.37277631261425	1.83373653673162	0.0675086223673795	0.833686726907371	Transcript	Hippocampus
ENST00000357081.7	ENSG00000135049.15	ENSG00000135049	AGTPBP1	0.0647798041724097	5.75494799090034	1.83349146531582	0.0675451152824391	0.833686726907371	Transcript	Hippocampus
ENST00000478996.1	ENSG00000006459.10	ENSG00000006459	KDM7A	-0.345646139735955	-2.49383851528378	-1.83337971432537	0.0675617612264677	0.833686726907371	Transcript	Hippocampus
ENST00000530934.5	ENSG00000172613.7	ENSG00000172613	RAD9A	-0.0419864506670054	4.09170990705051	-1.83336483936377	0.0675639771919461	0.833686726907371	Transcript	Hippocampus
ENST00000383827.5	ENSG00000214021.15	ENSG00000214021	TTLL3	0.068104402517515	3.04802471764864	1.83336169005929	0.0675644463605228	0.833686726907371	Transcript	Hippocampus
ENST00000547647.1	ENSG00000076108.11	ENSG00000076108	BAZ2A	-0.131272280516886	-1.15220349275569	-1.83334310304685	0.0675672154210834	0.833686726907371	Transcript	Hippocampus
ENST00000371246.6	ENSG00000095637.21	ENSG00000095637	SORBS1	0.096125546027929	2.4593350360795	1.83334076854611	0.0675675632175421	0.833686726907371	Transcript	Hippocampus
ENST00000568025.1	ENSG00000261420.1	ENSG00000261420	RP1-168L15.5	0.0719371820312653	-0.0836740101327746	1.83330523953963	0.0675728565501008	0.833686726907371	Transcript	Hippocampus
ENST00000617913.4	ENSG00000273136.6	ENSG00000273136	NBPF26	0.500686657743148	-2.73228077301193	1.83324933548572	0.0675811861776796	0.833686726907371	Transcript	Hippocampus
ENST00000537258.1	ENSG00000110756.17	ENSG00000110756	HPS5	0.144523308727726	-1.59644945135334	1.83324130309967	0.067582383061908	0.833686726907371	Transcript	Hippocampus
ENST00000314727.8	ENSG00000177570.13	ENSG00000177570	SAMD12	0.0557205444673167	2.07100213979092	1.83318650706703	0.0675905485384771	0.833686726907371	Transcript	Hippocampus
ENST00000415999.1	ENSG00000106305.9	ENSG00000106305	AIMP2	-0.13834643932956	-2.05696896096294	-1.83317324650487	0.0675925246947014	0.833686726907371	Transcript	Hippocampus
ENST00000258362.7	ENSG00000127838.13	ENSG00000127838	PNKD	-0.372374061417789	-0.92565834088291	-1.83314250390217	0.0675971062968647	0.833686726907371	Transcript	Hippocampus
ENST00000518290.1	ENSG00000066777.8	ENSG00000066777	ARFGEF1	-0.0668737463936782	1.01331520274993	-1.83305335573141	0.0676103935924528	0.833686726907371	Transcript	Hippocampus
ENST00000526292.1	ENSG00000104643.9	ENSG00000104643	MTMR9	-0.354093980152001	-0.638138184054164	-1.83298963115591	0.0676198928917344	0.833686726907371	Transcript	Hippocampus
ENST00000553452.5	ENSG00000100605.16	ENSG00000100605	ITPK1	0.321326841528054	0.903642473356443	1.83297119060192	0.0676226419951506	0.833686726907371	Transcript	Hippocampus
ENST00000378654.8	ENSG00000136143.14	ENSG00000136143	SUCLA2	0.0633788832121616	5.222343350827	1.8329317658362	0.0676285197182022	0.833686726907371	Transcript	Hippocampus
ENST00000435799.1	ENSG00000236254.1	ENSG00000236254	MTND4P14	-0.123165414644986	-1.69819430375146	-1.83286302918767	0.0676387684735101	0.833686726907371	Transcript	Hippocampus
ENST00000637343.1	ENSG00000104763.18	ENSG00000104763	ASAH1	-0.420204247074247	0.162372800886321	-1.83284032803564	0.0676421535370682	0.833686726907371	Transcript	Hippocampus
ENST00000623996.1	ENSG00000279360.1	ENSG00000279360	RP11-946P6.4	0.145067986698046	-1.11848601187485	1.83248509451846	0.0676951421213282	0.834213546925223	Transcript	Hippocampus
ENST00000228306.8	ENSG00000089157.15	ENSG00000089157	RPLP0	0.330073329252217	1.81764189250683	1.83232401865888	0.0677191803781617	0.834383503914978	Transcript	Hippocampus
ENST00000417307.2	ENSG00000233932.4	ENSG00000233932	CTXN2	0.13264613423284	0.51882440486143	1.83225457928539	0.0677295453812949	0.834384963682939	Transcript	Hippocampus
ENST00000487795.1	ENSG00000173611.17	ENSG00000173611	SCAI	-0.235250446939168	-2.65346417001565	-1.83209394667684	0.0677535275419225	0.834418435724406	Transcript	Hippocampus
ENST00000391828.7	ENSG00000162711.16	ENSG00000162711	NLRP3	-0.41501237266135	-1.35932127464414	-1.83205574122139	0.067759232580358	0.834418435724406	Transcript	Hippocampus
ENST00000517820.1	ENSG00000147679.11	ENSG00000147679	UTP23	0.250256133072179	-2.31062317037048	1.83203049147098	0.0677630032229188	0.834418435724406	Transcript	Hippocampus
ENST00000342295.5	ENSG00000168214.20	ENSG00000168214	RBPJ	0.649301715381361	-0.211594878911229	1.83192058001989	0.0677794187428392	0.834494382771113	Transcript	Hippocampus
ENST00000413185.2	ENSG00000234690.6	ENSG00000234690	AC073283.4	0.170681187884245	-1.82448926897361	1.83184254491516	0.0677910754531582	0.834511725657766	Transcript	Hippocampus
ENST00000507550.5	ENSG00000138794.9	ENSG00000138794	CASP6	0.493924822128375	-4.45782740353641	1.83120984266826	0.0678856482569177	0.834846607109471	Transcript	Hippocampus
ENST00000354746.4	ENSG00000197815.4	ENSG00000197815	RP1-253P7.4	-0.0461389107211041	1.95824903347409	-1.83104146926324	0.06791083412297	0.834846607109471	Transcript	Hippocampus
ENST00000631683.1	ENSG00000181291.6	ENSG00000181291	TMEM132E	-0.433114506082466	0.0911473141928069	-1.83100419753376	0.0679164103979613	0.834846607109471	Transcript	Hippocampus
ENST00000539545.1	ENSG00000123094.15	ENSG00000123094	RASSF8	0.511404602423174	-2.30806341106761	1.83093688445523	0.0679264821588613	0.834846607109471	Transcript	Hippocampus
ENST00000463190.1	ENSG00000119185.12	ENSG00000119185	ITGB1BP1	0.192446850597185	-2.35012383589085	1.83092839733688	0.0679277521367404	0.834846607109471	Transcript	Hippocampus
ENST00000567253.1	ENSG00000261159.1	ENSG00000261159	RP11-723O4.9	0.129149316766819	-1.4628788601897	1.83091655715066	0.0679295238868195	0.834846607109471	Transcript	Hippocampus
ENST00000371184.6	ENSG00000162599.15	ENSG00000162599	NFIA	-0.522227310194335	-4.11194478341464	-1.83074295140505	0.0679555064073912	0.834846607109471	Transcript	Hippocampus
ENST00000323963.9	ENSG00000156976.15	ENSG00000156976	EIF4A2	0.0809448270872562	7.22623014103336	1.8306931224441	0.0679629655218833	0.834846607109471	Transcript	Hippocampus
ENST00000602388.1	ENSG00000269935.1	ENSG00000269935	RP11-482M8.3	-0.174266303707233	0.717076519499147	-1.830605014366	0.0679761564591072	0.834846607109471	Transcript	Hippocampus
ENST00000413720.5	ENSG00000116701.14	ENSG00000116701	NCF2	-0.528909577065926	-4.66282342350815	-1.83052760848296	0.067987746881619	0.834846607109471	Transcript	Hippocampus
ENST00000435976.6	ENSG00000146856.14	ENSG00000146856	AGBL3	-0.444747125074413	-2.80308900700471	-1.83035902775344	0.0680129950791985	0.834846607109471	Transcript	Hippocampus
ENST00000420014.2	ENSG00000236636.2	ENSG00000236636	RP11-211A18.1	-0.104933385385583	-1.55771105668808	-1.83025603653808	0.0680284237986791	0.834846607109471	Transcript	Hippocampus
ENST00000413590.5	ENSG00000108384.14	ENSG00000108384	RAD51C	0.532200371254507	-3.41580437919021	1.83025176271075	0.06802906410683	0.834846607109471	Transcript	Hippocampus
ENST00000387069.1	ENSG00000274978.1	ENSG00000274978	RNU11	-0.349564915303085	0.664101389127359	-1.83016884661257	0.0680414876463604	0.834846607109471	Transcript	Hippocampus
ENST00000261531.11	ENSG00000100603.13	ENSG00000100603	SNW1	0.0459172870744757	4.07619840885677	1.83014208304318	0.0680454981030701	0.834846607109471	Transcript	Hippocampus
ENST00000375731.8	ENSG00000148090.11	ENSG00000148090	AUH	0.0595779162905775	3.19304213136914	1.82999877544146	0.0680669757245017	0.834846607109471	Transcript	Hippocampus
ENST00000378784.8	ENSG00000102445.18	ENSG00000102445	KIAA0226L	-0.611365034231846	-2.83245442202394	-1.82999130455604	0.0680680955453913	0.834846607109471	Transcript	Hippocampus
ENST00000594159.1	ENSG00000204514.9	ENSG00000204514	ZNF814	-0.0331057685901662	3.40727168549686	-1.82992441996818	0.0680781216424032	0.834846607109471	Transcript	Hippocampus
ENST00000507569.5	ENSG00000176783.14	ENSG00000176783	RUFY1	-0.136856204948968	-1.90434580229996	-1.82976995442288	0.068101280912272	0.834846607109471	Transcript	Hippocampus
ENST00000530781.5	ENSG00000117682.16	ENSG00000117682	DHDDS	-0.141618269684086	-1.07395171241262	-1.8297460602095	0.0681048639913624	0.834846607109471	Transcript	Hippocampus
ENST00000374021.1	ENSG00000196821.9	ENSG00000196821	C6orf106	-0.496266309004002	-1.4474977243931	-1.82974247123268	0.0681054021931791	0.834846607109471	Transcript	Hippocampus
ENST00000336095.10	ENSG00000101236.16	ENSG00000101236	RNF24	-0.0617379643142492	4.01316739791118	-1.8296754190291	0.0681154579659236	0.834846607109471	Transcript	Hippocampus
ENST00000478353.1	ENSG00000113851.13	ENSG00000113851	CRBN	0.146116102126226	-0.605841529861288	1.82954885490787	0.0681344420407615	0.834846607109471	Transcript	Hippocampus
ENST00000400299.6	ENSG00000198832.10	ENSG00000198832	SELM	-0.0899717265548619	3.13947150260158	-1.82951000298705	0.0681402705383562	0.834846607109471	Transcript	Hippocampus
ENST00000585457.5	ENSG00000267080.5	ENSG00000267080	ASB16-AS1	0.0959501941017866	0.279698763325338	1.82945603635241	0.0681483672020735	0.834846607109471	Transcript	Hippocampus
ENST00000275493.6	ENSG00000146648.16	ENSG00000146648	EGFR	-0.073953267539992	4.91125821049063	-1.82941632996814	0.0681543248945474	0.834846607109471	Transcript	Hippocampus
ENST00000528987.1	ENSG00000085063.14	ENSG00000085063	CD59	-0.063731293559603	2.12109279411729	-1.82937102884769	0.0681611225670657	0.834846607109471	Transcript	Hippocampus
ENST00000450302.2	ENSG00000146757.13	ENSG00000146757	ZNF92	0.430805031350098	0.388011177154752	1.82936918769061	0.0681613988542531	0.834846607109471	Transcript	Hippocampus
ENST00000462237.5	ENSG00000094841.13	ENSG00000094841	UPRT	-0.375525921387167	-2.10506151197762	-1.82931135726193	0.068170077458138	0.834846607109471	Transcript	Hippocampus
ENST00000399442.1	ENSG00000205758.11	ENSG00000205758	CRYZL1	-0.050433809772279	1.49566595916365	-1.82922714384595	0.0681827169845852	0.834846607109471	Transcript	Hippocampus
ENST00000376042.5	ENSG00000147082.17	ENSG00000147082	CCNB3	0.597349475513185	-2.15966834059164	1.82905440538843	0.0682086492207959	0.834846607109471	Transcript	Hippocampus
ENST00000446904.5	ENSG00000130147.15	ENSG00000130147	SH3BP4	0.477287669329536	-3.40830110859583	1.82904907416851	0.068209449695853	0.834846607109471	Transcript	Hippocampus
ENST00000480029.5	ENSG00000163714.17	ENSG00000163714	U2SURP	0.069808019829287	3.32264417043503	1.82891721025218	0.0682292513430268	0.834846607109471	Transcript	Hippocampus
ENST00000517727.5	ENSG00000164924.17	ENSG00000164924	YWHAZ	0.600161388106152	-2.45270277639192	1.82890952524652	0.0682304055258524	0.834846607109471	Transcript	Hippocampus
ENST00000479544.6	ENSG00000106346.11	ENSG00000106346	USP42	-0.208775357001501	-0.747580248097901	-1.82888992589512	0.0682333491535585	0.834846607109471	Transcript	Hippocampus
ENST00000587825.1	ENSG00000133243.8	ENSG00000133243	BTBD2	-0.121791741086295	0.16248569315638	-1.82888852197409	0.0682335600125609	0.834846607109471	Transcript	Hippocampus
ENST00000539900.5	ENSG00000105963.13	ENSG00000105963	ADAP1	-0.536091555963976	-4.28131495778821	-1.82885584639203	0.0682384678057209	0.834846607109471	Transcript	Hippocampus
ENST00000510500.5	ENSG00000153113.23	ENSG00000153113	CAST	-0.58408032141718	-1.32592572904758	-1.82879391570978	0.0682477704435697	0.834846607109471	Transcript	Hippocampus
ENST00000259199.8	ENSG00000136682.14	ENSG00000136682	CBWD2	0.192986291176545	1.92331249049548	1.82879375565348	0.0682477944870605	0.834846607109471	Transcript	Hippocampus
ENST00000584094.1	ENSG00000126861.4	ENSG00000126861	OMG	0.178017570789165	-1.64082824724702	1.82872152457827	0.0682586456777161	0.834846607109471	Transcript	Hippocampus
ENST00000263576.10	ENSG00000109832.13	ENSG00000109832	DDX25	0.0727934100167155	2.58648601474615	1.82872131606501	0.0682586770044821	0.834846607109471	Transcript	Hippocampus
ENST00000614847.1	ENSG00000205089.7	ENSG00000205089	CCNI2	-0.401994248255629	-3.10596709543621	-1.82871516243973	0.0682596015226587	0.834846607109471	Transcript	Hippocampus
ENST00000468844.1	ENSG00000198918.7	ENSG00000198918	RPL39	-0.135480937135573	-1.70566242734374	-1.82860595721972	0.0682760101904466	0.834846607109471	Transcript	Hippocampus
ENST00000617249.4	ENSG00000143870.12	ENSG00000143870	PDIA6	-0.602993292189006	-4.22345588345371	-1.82855225333677	0.0682840806801352	0.834846607109471	Transcript	Hippocampus
ENST00000564534.1	ENSG00000261615.6	ENSG00000261615	CTD-2291D10.1	-0.0862214316823266	-0.924769259685539	-1.82843996567732	0.0683009575428644	0.834846607109471	Transcript	Hippocampus
ENST00000470215.1	ENSG00000006576.16	ENSG00000006576	PHTF2	0.385641663383266	-2.27841223989399	1.82840044221233	0.0683068987485986	0.834846607109471	Transcript	Hippocampus
ENST00000457958.6	ENSG00000227036.6	ENSG00000227036	LINC00511	-0.0797845306768815	1.56134977800343	-1.82836222672485	0.0683126437435563	0.834846607109471	Transcript	Hippocampus
ENST00000435795.5	ENSG00000184281.14	ENSG00000184281	TSSC4	-0.145617961091484	-1.67345793197342	-1.82834553247064	0.0683151535424998	0.834846607109471	Transcript	Hippocampus
ENST00000495455.5	ENSG00000175874.9	ENSG00000175874	CREG2	-0.0600568403394863	2.65494893987574	-1.82830906044557	0.0683206369782701	0.834846607109471	Transcript	Hippocampus
ENST00000604200.1	ENSG00000270419.1	ENSG00000270419	CAHM	0.0998716851354158	0.289166977430206	1.82795696586972	0.0683735917986523	0.835275706139208	Transcript	Hippocampus
ENST00000566206.5	ENSG00000083799.17	ENSG00000083799	CYLD	-0.38832978687353	-1.55048346238435	-1.8278744420373	0.0683860082351412	0.835275706139208	Transcript	Hippocampus
ENST00000610660.1	ENSG00000233816.3	ENSG00000233816	IFNA13	0.261533535481059	-2.77998938859905	1.82785115798019	0.0683895118629811	0.835275706139208	Transcript	Hippocampus
ENST00000481797.5	ENSG00000143624.13	ENSG00000143624	INTS3	0.0509695255100053	4.94421552116798	1.82775935210199	0.0684033276360712	0.835275706139208	Transcript	Hippocampus
ENST00000604714.1	ENSG00000120008.15	ENSG00000120008	WDR11	-0.0852998914959915	0.0929526791978244	-1.827701877643	0.0684119780813972	0.835275706139208	Transcript	Hippocampus
ENST00000338797.10	ENSG00000105662.15	ENSG00000105662	CRTC1	-0.115857389336557	4.58623460365685	-1.82766653726121	0.0684172975887379	0.835275706139208	Transcript	Hippocampus
ENST00000470083.5	ENSG00000204392.10	ENSG00000204392	LSM2	-0.589132655863135	-3.01518961173697	-1.82757662829072	0.0684308324120874	0.835315645144629	Transcript	Hippocampus
ENST00000609454.5	ENSG00000100124.13	ENSG00000100124	ANKRD54	-0.243137301169653	0.14600877913753	-1.82748443215164	0.0684447138389934	0.835315645144629	Transcript	Hippocampus
ENST00000435541.2	ENSG00000161912.17	ENSG00000161912	ADCY10P1	0.222515612159649	-2.56838340551141	1.82742033773724	0.0684543655250462	0.835315645144629	Transcript	Hippocampus
ENST00000424345.5	ENSG00000238113.6	ENSG00000238113	LINC01410	0.106732078688138	0.559472797893336	1.82732070539514	0.0684693709361736	0.835315645144629	Transcript	Hippocampus
ENST00000526597.5	ENSG00000078124.11	ENSG00000078124	ACER3	-0.49264193361978	-4.06049729116307	-1.82726979428615	0.0684770395959778	0.835315645144629	Transcript	Hippocampus
ENST00000463847.1	ENSG00000156639.11	ENSG00000156639	ZFAND3	-0.165956019643315	0.259271293927079	-1.82719838230873	0.068487797463729	0.835315645144629	Transcript	Hippocampus
ENST00000580019.1	ENSG00000108424.9	ENSG00000108424	KPNB1	-0.146162082978008	-2.22203007777577	-1.82716800101712	0.0684923746807811	0.835315645144629	Transcript	Hippocampus
ENST00000532035.1	ENSG00000011405.13	ENSG00000011405	PIK3C2A	-0.182705817558772	0.517136505976953	-1.82702808327636	0.0685134578161185	0.835447646514577	Transcript	Hippocampus
ENST00000582907.5	ENSG00000141562.17	ENSG00000141562	NARF	-0.480258760137624	-4.09264476518455	-1.8268296605964	0.0685433657974643	0.835585774256801	Transcript	Hippocampus
ENST00000578921.5	ENSG00000168461.12	ENSG00000168461	RAB31	-0.0661018699009686	5.59691508510898	-1.82681677794541	0.0685453079544084	0.835585774256801	Transcript	Hippocampus
ENST00000530650.5	ENSG00000149809.14	ENSG00000149809	TM7SF2	0.172308574555043	-0.441006519272364	1.82659728844588	0.0685784046336986	0.835811550418503	Transcript	Hippocampus
ENST00000557013.1	ENSG00000020577.13	ENSG00000020577	SAMD4A	-0.121987029699536	0.525337998739753	-1.8265578225994	0.0685843570617632	0.835811550418503	Transcript	Hippocampus
ENST00000567190.5	ENSG00000063854.12	ENSG00000063854	HAGH	-0.537985752953239	-2.98086447555896	-1.82636762714453	0.0686130492307207	0.835914105660336	Transcript	Hippocampus
ENST00000496057.1	ENSG00000170382.11	ENSG00000170382	LRRN2	-0.217308047132714	-2.3744805744942	-1.82612702764995	0.0686493593536908	0.835914105660336	Transcript	Hippocampus
ENST00000493707.1	ENSG00000170142.11	ENSG00000170142	UBE2E1	-0.174987927513804	-1.09251542919949	-1.82612623820366	0.0686494785192378	0.835914105660336	Transcript	Hippocampus
ENST00000508540.5	ENSG00000136457.9	ENSG00000136457	CHAD	0.389625515599044	-1.6191666405565	1.82593213914466	0.0686787826161131	0.835914105660336	Transcript	Hippocampus
ENST00000455814.2	ENSG00000214113.10	ENSG00000214113	LYRM4	-0.0851942115266641	-1.06732501293344	-1.82584265444302	0.0686922960410105	0.835914105660336	Transcript	Hippocampus
ENST00000396878.7	ENSG00000085644.13	ENSG00000085644	ZNF213	-0.647735459468315	-1.35664034073129	-1.82577541277681	0.0687024519043537	0.835914105660336	Transcript	Hippocampus
ENST00000466108.1	ENSG00000241787.1	ENSG00000241787	MTND4P16	0.109418909946864	-0.456581575004477	1.82561038825708	0.0687273816793911	0.835914105660336	Transcript	Hippocampus
ENST00000276480.11	ENSG00000147488.11	ENSG00000147488	ST18	0.131101445059779	4.77570281118906	1.82558129232061	0.0687317778920081	0.835914105660336	Transcript	Hippocampus
ENST00000487233.1	ENSG00000197756.9	ENSG00000197756	RPL37A	-0.118686753311302	-0.204837757979394	-1.82557940818716	0.0687320625806962	0.835914105660336	Transcript	Hippocampus
ENST00000393980.8	ENSG00000170231.15	ENSG00000170231	FABP6	-0.165153512265187	-0.385598408721806	-1.8254911002166	0.0687454068249556	0.835914105660336	Transcript	Hippocampus
ENST00000606379.1	ENSG00000272084.1	ENSG00000272084	RP5-1126H10.2	-0.0928235231127577	-0.419587519538889	-1.82537362661883	0.0687631616093492	0.835914105660336	Transcript	Hippocampus
ENST00000355860.7	ENSG00000186153.16	ENSG00000186153	WWOX	-0.564793002358321	-3.99511091367798	-1.82534639780059	0.0687672774724273	0.835914105660336	Transcript	Hippocampus
ENST00000475941.1	ENSG00000128191.14	ENSG00000128191	DGCR8	-0.0771660275521745	0.460804299065184	-1.8253021020087	0.0687739735853087	0.835914105660336	Transcript	Hippocampus
ENST00000476153.6	ENSG00000117266.15	ENSG00000117266	CDK18	0.159153587236088	1.80172600444062	1.82523408153785	0.0687842571613864	0.835914105660336	Transcript	Hippocampus
ENST00000503100.1	ENSG00000248210.1	ENSG00000248210	RP11-24I21.1	-0.157172710235459	-1.43857605190774	-1.82516800860187	0.0687942475169854	0.835914105660336	Transcript	Hippocampus
ENST00000498120.5	ENSG00000115361.7	ENSG00000115361	ACADL	-0.188162826360178	-2.27620714103812	-1.82514076643467	0.068798366933871	0.835914105660336	Transcript	Hippocampus
ENST00000426997.5	ENSG00000237651.6	ENSG00000237651	C2orf74	0.10162431920105	2.79422100404712	1.82513549691112	0.0687991637869301	0.835914105660336	Transcript	Hippocampus
ENST00000400470.3	ENSG00000175582.19	ENSG00000175582	RAB6A	-0.19907763842949	2.64906428049598	-1.82509618009928	0.0688051094835694	0.835914105660336	Transcript	Hippocampus
ENST00000528514.1	ENSG00000255495.1	ENSG00000255495	AC145124.2	-0.0734291355355859	2.77320898584366	-1.82506659961002	0.0688095830813834	0.835914105660336	Transcript	Hippocampus
ENST00000462295.5	ENSG00000163608.14	ENSG00000163608	NEPRO	-0.560510156247724	-2.5875826970306	-1.82500549424509	0.0688188250957326	0.835914105660336	Transcript	Hippocampus
ENST00000636674.1	ENSG00000128973.12	ENSG00000128973	CLN6	0.566058446922376	-3.45237647570115	1.82496282007354	0.0688252800513691	0.835914105660336	Transcript	Hippocampus
ENST00000443841.6	ENSG00000125740.13	ENSG00000125740	FOSB	-0.628649468852129	-3.76263581085914	-1.82495488567115	0.0688264802753859	0.835914105660336	Transcript	Hippocampus
ENST00000567016.1	ENSG00000040199.18	ENSG00000040199	PHLPP2	-0.166963478367934	2.23252851804441	-1.82493905842665	0.0688288744882483	0.835914105660336	Transcript	Hippocampus
ENST00000392320.6	ENSG00000138378.17	ENSG00000138378	STAT4	0.27173396112895	1.85193611351836	1.82475745127858	0.0688563514133274	0.8359557223617	Transcript	Hippocampus
ENST00000524952.2	ENSG00000183020.13	ENSG00000183020	AP2A2	0.245590454505945	-2.41932512036657	1.82461732557695	0.0688775584343796	0.8359557223617	Transcript	Hippocampus
ENST00000480675.5	ENSG00000070785.16	ENSG00000070785	EIF2B3	-0.186419426992039	-1.34683389893361	-1.82456172885159	0.0688859740935014	0.8359557223617	Transcript	Hippocampus
ENST00000379051.5	ENSG00000065665.20	ENSG00000065665	SEC61A2	-0.218349076827002	-0.359468481452726	-1.82445250382365	0.0689025099226497	0.8359557223617	Transcript	Hippocampus
ENST00000464935.6	ENSG00000169084.13	ENSG00000169084	DHRSX	0.116538977502702	-1.78980266149911	1.8243149537014	0.0689233386118457	0.8359557223617	Transcript	Hippocampus
ENST00000540010.1	ENSG00000056558.10	ENSG00000056558	TRAF1	0.604713403059609	-2.45501811705066	1.82421936957882	0.0689378156089298	0.8359557223617	Transcript	Hippocampus
ENST00000359149.7	ENSG00000067842.17	ENSG00000067842	ATP2B3	-0.546566329359729	1.21815114407068	-1.82416119083477	0.0689466284836076	0.8359557223617	Transcript	Hippocampus
ENST00000464809.5	ENSG00000204852.15	ENSG00000204852	TCTN1	-0.181065932002554	-0.699440181111702	-1.8241306991356	0.0689512477156604	0.8359557223617	Transcript	Hippocampus
ENST00000614420.4	ENSG00000122203.14	ENSG00000122203	KIAA1191	0.123103035780786	4.28978645768979	1.82412223709277	0.0689525296881481	0.8359557223617	Transcript	Hippocampus
ENST00000568503.1	ENSG00000140939.14	ENSG00000140939	NOL3	-0.368551481761	-3.16339011597211	-1.82409984068816	0.0689559227668761	0.8359557223617	Transcript	Hippocampus
ENST00000369014.9	ENSG00000143420.17	ENSG00000143420	ENSA	0.0614067063895436	5.3710169561203	1.82395571859289	0.0689777607104219	0.8359557223617	Transcript	Hippocampus
ENST00000554735.1	ENSG00000258498.7	ENSG00000258498	DIO3OS	-0.255105478951111	-2.26196041533698	-1.82393425661856	0.0689810132007244	0.8359557223617	Transcript	Hippocampus
ENST00000609998.1	ENSG00000273151.1	ENSG00000273151	RP11-449P15.2	0.0958331666017374	1.31059269339864	1.82386992616429	0.0689907630234989	0.8359557223617	Transcript	Hippocampus
ENST00000377865.6	ENSG00000184226.14	ENSG00000184226	PCDH9	0.0984111776909418	5.06126240056982	1.82383341263205	0.0689962974629103	0.8359557223617	Transcript	Hippocampus
ENST00000615922.1	ENSG00000163378.13	ENSG00000163378	EOGT	0.544243445430879	-1.57177130320312	1.82373979652679	0.069010488742918	0.8359557223617	Transcript	Hippocampus
ENST00000482665.1	ENSG00000185615.15	ENSG00000185615	PDIA2	0.112112313531508	1.51459505333491	1.82370946123259	0.0690150877914031	0.8359557223617	Transcript	Hippocampus
ENST00000549499.1	ENSG00000180263.13	ENSG00000180263	FGD6	-0.077901364137626	3.20035076699608	-1.82368473518843	0.0690188366243196	0.8359557223617	Transcript	Hippocampus
ENST00000474488.1	ENSG00000077044.10	ENSG00000077044	DGKD	-0.156722783005415	-0.788441101175498	-1.82365094214153	0.0690239604202272	0.8359557223617	Transcript	Hippocampus
ENST00000323670.13	ENSG00000131943.17	ENSG00000131943	C19orf12	0.613013734126561	-0.0971079716880745	1.82333559294619	0.069071789671626	0.8359557223617	Transcript	Hippocampus
ENST00000356956.5	ENSG00000197081.12	ENSG00000197081	IGF2R	-0.0537175888648106	5.79003349081982	-1.8232185808832	0.0690895439325066	0.8359557223617	Transcript	Hippocampus
ENST00000373452.2	ENSG00000177125.5	ENSG00000177125	ZBTB34	-0.807046350985479	-1.68751120191783	-1.82314369987345	0.0691009076164075	0.8359557223617	Transcript	Hippocampus
ENST00000460717.7	ENSG00000213366.12	ENSG00000213366	GSTM2	-0.467536103992467	-1.67356934868802	-1.82292808249112	0.0691336375783271	0.8359557223617	Transcript	Hippocampus
ENST00000315576.7	ENSG00000127507.17	ENSG00000127507	ADGRE2	-0.121679793945169	0.951433375761449	-1.82292762469117	0.0691337070843539	0.8359557223617	Transcript	Hippocampus
ENST00000439082.7	ENSG00000196139.13	ENSG00000196139	AKR1C3	-0.47088606543293	-1.17516489865638	-1.82291786267423	0.0691351892280112	0.8359557223617	Transcript	Hippocampus
ENST00000580141.5	ENSG00000169727.12	ENSG00000169727	GPS1	-0.519010870528521	-3.81503625164877	-1.8229014791866	0.0691376767526116	0.8359557223617	Transcript	Hippocampus
ENST00000624358.3	ENSG00000187553.8	ENSG00000187553	CYP26C1	0.216510123816907	-1.60684024160248	1.82286912365446	0.0691425895487692	0.8359557223617	Transcript	Hippocampus
ENST00000392537.6	ENSG00000114867.20	ENSG00000114867	EIF4G1	-0.646826670651111	-3.46254750879255	-1.8228204704656	0.0691499774889647	0.8359557223617	Transcript	Hippocampus
ENST00000323019.8	ENSG00000177427.12	ENSG00000177427	MIEF2	-0.0373462700950558	2.72760525969044	-1.8227221168031	0.0691649143870707	0.8359557223617	Transcript	Hippocampus
ENST00000393927.8	ENSG00000133250.13	ENSG00000133250	ZNF414	-0.0695815664518601	0.465845903504166	-1.82256074633988	0.0691894273651185	0.8359557223617	Transcript	Hippocampus
ENST00000378861.9	ENSG00000205133.11	ENSG00000205133	TRIQK	-0.517588894168116	-2.64143552377344	-1.82251813254384	0.0691959018090407	0.8359557223617	Transcript	Hippocampus
ENST00000379598.9	ENSG00000101224.17	ENSG00000101224	CDC25B	0.53931172196864	-2.21163161623963	1.82249315044257	0.0691996976481644	0.8359557223617	Transcript	Hippocampus
ENST00000176763.9	ENSG00000072786.12	ENSG00000072786	STK10	-0.0726742133154915	2.41696261576803	-1.82243616873462	0.0692083562252564	0.8359557223617	Transcript	Hippocampus
ENST00000476350.1	ENSG00000127603.23	ENSG00000127603	MACF1	-0.0490900310207883	4.23460732686518	-1.8223612675882	0.069219739085192	0.8359557223617	Transcript	Hippocampus
ENST00000252071.8	ENSG00000106526.10	ENSG00000106526	ACTR3C	0.162669989034573	-0.800529187432562	1.82216105252541	0.0692501737032671	0.8359557223617	Transcript	Hippocampus
ENST00000361200.6	ENSG00000198842.9	ENSG00000198842	DUSP27	-0.531729641701551	-3.83773458757257	-1.8221184902639	0.0692566449991907	0.8359557223617	Transcript	Hippocampus
ENST00000606351.5	ENSG00000235903.7	ENSG00000235903	CPB2-AS1	0.149442117440628	-1.69218938888938	1.82210008715544	0.0692594432183111	0.8359557223617	Transcript	Hippocampus
ENST00000540970.1	ENSG00000143093.14	ENSG00000143093	STRIP1	-0.122968118972565	-1.90438839506742	-1.82205840199641	0.0692657818515163	0.8359557223617	Transcript	Hippocampus
ENST00000329236.8	ENSG00000182872.15	ENSG00000182872	RBM10	0.129640691958059	2.66346148831935	1.82205329586365	0.069266558321475	0.8359557223617	Transcript	Hippocampus
ENST00000592772.1	ENSG00000118898.15	ENSG00000118898	PPL	0.594686535907634	-3.81012669453021	1.82202169602004	0.0692713637477608	0.8359557223617	Transcript	Hippocampus
ENST00000524698.5	ENSG00000198431.15	ENSG00000198431	TXNRD1	-0.592356743161176	-0.787069517737066	-1.82201482217174	0.0692724090985598	0.8359557223617	Transcript	Hippocampus
ENST00000357480.9	ENSG00000082641.15	ENSG00000082641	NFE2L1	0.0504164056142268	6.34185727106792	1.82194288134277	0.0692833503887332	0.8359557223617	Transcript	Hippocampus
ENST00000453291.1	ENSG00000119402.16	ENSG00000119402	FBXW2	-0.141201885028231	1.21880959276119	-1.82193309181255	0.0692848393626191	0.8359557223617	Transcript	Hippocampus
ENST00000502548.5	ENSG00000204628.11	ENSG00000204628	RACK1	-0.0961646392312624	0.141989312377915	-1.8219091069884	0.0692884875324344	0.8359557223617	Transcript	Hippocampus
ENST00000587110.1	ENSG00000267253.1	ENSG00000267253	RP11-209M4.1	-0.067987070573532	-0.0222691981514205	-1.8218925128484	0.0692910116478513	0.8359557223617	Transcript	Hippocampus
ENST00000623834.3	ENSG00000279457.3	ENSG00000279457	FO538757.1	0.218981739438654	-0.0908760862257867	1.82187113877052	0.069294262945825	0.8359557223617	Transcript	Hippocampus
ENST00000360409.7	ENSG00000118257.16	ENSG00000118257	NRP2	-0.134889752101398	4.31422205983214	-1.82145720068432	0.0693572535684067	0.836591692390598	Transcript	Hippocampus
ENST00000591724.1	ENSG00000182473.21	ENSG00000182473	EXOC7	0.43925909172524	-1.69574326924189	1.82136451853669	0.0693713638513184	0.83663796353328	Transcript	Hippocampus
ENST00000433670.5	ENSG00000130508.10	ENSG00000130508	PXDN	-0.216167284985033	-1.15580830906702	-1.82118148058737	0.0693992371991978	0.836768932318488	Transcript	Hippocampus
ENST00000323060.3	ENSG00000125741.4	ENSG00000125741	OPA3	-0.0919368115429628	-0.907253937237268	-1.82109991104949	0.0694116617294921	0.836768932318488	Transcript	Hippocampus
ENST00000522184.1	ENSG00000104219.12	ENSG00000104219	ZDHHC2	0.33877979455113	-1.0276781317655	1.82094005397587	0.0694360162007606	0.836768932318488	Transcript	Hippocampus
ENST00000265113.8	ENSG00000079215.13	ENSG00000079215	SLC1A3	-0.0968190915322579	8.02292412732614	-1.8209110941886	0.0694404290227132	0.836768932318488	Transcript	Hippocampus
ENST00000317905.9	ENSG00000108469.14	ENSG00000108469	RECQL5	0.0659949643287721	2.54387557512219	1.82090768289912	0.0694409488419321	0.836768932318488	Transcript	Hippocampus
ENST00000487644.1	ENSG00000152926.14	ENSG00000152926	ZNF117	0.069732462882953	0.95112964801413	1.82085038502776	0.0694496804874915	0.836768932318488	Transcript	Hippocampus
ENST00000508363.5	ENSG00000152700.13	ENSG00000152700	SAR1B	-0.0379729990995608	4.16011965973369	-1.82078987555227	0.0694589025335188	0.836768932318488	Transcript	Hippocampus
ENST00000455301.2	ENSG00000174469.18	ENSG00000174469	CNTNAP2	0.186674018279992	-2.02874011553762	1.8207536122012	0.0694644297929901	0.836768932318488	Transcript	Hippocampus
ENST00000357802.6	ENSG00000182841.12	ENSG00000182841	RRP7BP	0.0853025093291685	2.68101798767816	1.8204899989846	0.06950462061732	0.83700339602175	Transcript	Hippocampus
ENST00000403586.5	ENSG00000099960.12	ENSG00000099960	SLC7A4	-0.712770559621941	-3.22231660522064	-1.82041372177756	0.0695162535183875	0.83700339602175	Transcript	Hippocampus
ENST00000636433.1	ENSG00000239900.12	ENSG00000239900	ADSL	-0.101888507197325	-0.062326050861762	-1.82028952727384	0.0695351976357508	0.83700339602175	Transcript	Hippocampus
ENST00000482013.1	ENSG00000152904.11	ENSG00000152904	GGPS1	0.0990114160797932	-0.703707349108048	1.82020256594569	0.069548464891529	0.83700339602175	Transcript	Hippocampus
ENST00000522610.5	ENSG00000070501.11	ENSG00000070501	POLB	-0.19464744428477	-0.718664927967821	-1.82018549397371	0.0695510697221453	0.83700339602175	Transcript	Hippocampus
ENST00000577501.5	ENSG00000101782.14	ENSG00000101782	RIOK3	0.683051305737244	-3.0172188978797	1.82017631735213	0.069552469918463	0.83700339602175	Transcript	Hippocampus
ENST00000489935.1	ENSG00000116396.14	ENSG00000116396	KCNC4	-0.549148035125862	-4.65496315428294	-1.82015420101396	0.0695558445908706	0.83700339602175	Transcript	Hippocampus
ENST00000610052.1	ENSG00000273186.1	ENSG00000273186	RP11-339B21.10	0.183336164435799	-1.61592663481495	1.82008642049784	0.0695661878779206	0.83700417332845	Transcript	Hippocampus
ENST00000402690.6	ENSG00000175387.15	ENSG00000175387	SMAD2	-0.591075026869748	-2.40414275488059	-1.81997563219473	0.069583096871054	0.837059049386785	Transcript	Hippocampus
ENST00000612359.4	ENSG00000174501.14	ENSG00000174501	ANKRD36C	0.0641586092308481	1.04751237578682	1.81990868599095	0.0695933161344244	0.837059049386785	Transcript	Hippocampus
ENST00000560292.2	ENSG00000259658.4	ENSG00000259658	RP11-89K11.1	0.214234380951439	-2.13518186805208	1.81980084820463	0.0696097800541149	0.837059049386785	Transcript	Hippocampus
ENST00000425818.2	ENSG00000169032.9	ENSG00000169032	MAP2K1	-0.184290629965153	0.694272083252021	-1.81959425632934	0.0696413300264412	0.837059049386785	Transcript	Hippocampus
ENST00000381090.7	ENSG00000118961.14	ENSG00000118961	LDAH	-0.536980239899274	-4.4200695636799	-1.81950476445418	0.0696550005644441	0.837059049386785	Transcript	Hippocampus
ENST00000533342.5	ENSG00000137494.13	ENSG00000137494	ANKRD42	-0.241161350034126	0.939071124080856	-1.8194668671148	0.0696607903267522	0.837059049386785	Transcript	Hippocampus
ENST00000425361.5	ENSG00000152082.13	ENSG00000152082	MZT2B	-0.431435034833851	-2.05226618059899	-1.81943550829894	0.0696655814667297	0.837059049386785	Transcript	Hippocampus
ENST00000309451.6	ENSG00000173272.14	ENSG00000173272	MZT2A	-0.164151799534286	1.18868352257085	-1.81943172827999	0.0696661590132561	0.837059049386785	Transcript	Hippocampus
ENST00000619914.1	ENSG00000275066.4	ENSG00000275066	SYNRG	0.0902427212399699	-0.533052572966726	1.81936609557089	0.0696761876195593	0.837059049386785	Transcript	Hippocampus
ENST00000576910.6	ENSG00000108433.15	ENSG00000108433	GOSR2	-0.0356813697290833	2.97959716250841	-1.81930033814285	0.0696862364762345	0.837059049386785	Transcript	Hippocampus
ENST00000551679.1	ENSG00000135486.17	ENSG00000135486	HNRNPA1	-0.177889931590396	-2.00886368184903	-1.81925151037528	0.0696936989649171	0.837059049386785	Transcript	Hippocampus
ENST00000490733.1	ENSG00000119888.10	ENSG00000119888	EPCAM	-0.516003206060709	-2.95732438647015	-1.81918743062617	0.0697034934575287	0.837059049386785	Transcript	Hippocampus
ENST00000370094.7	ENSG00000198408.13	ENSG00000198408	MGEA5	-0.0541804401901467	4.7392661708522	-1.81918162714894	0.0697043805662682	0.837059049386785	Transcript	Hippocampus
ENST00000591504.5	ENSG00000166510.13	ENSG00000166510	CCDC68	-0.501704110139611	-0.945360912983971	-1.81903451711402	0.0697268706409374	0.837205662512853	Transcript	Hippocampus
ENST00000606570.1	ENSG00000089006.16	ENSG00000089006	SNX5	-0.0346968668731501	2.86859055358327	-1.8186920838797	0.0697792447514076	0.837500092673338	Transcript	Hippocampus
ENST00000368890.8	ENSG00000143398.19	ENSG00000143398	PIP5K1A	-0.500512349543618	-4.43435220846629	-1.81862571719214	0.0697893990826662	0.837500092673338	Transcript	Hippocampus
ENST00000373109.6	ENSG00000107742.12	ENSG00000107742	SPOCK2	-0.130065311251841	4.1516672638282	-1.8185706456409	0.0697978261439241	0.837500092673338	Transcript	Hippocampus
ENST00000376090.6	ENSG00000204482.10	ENSG00000204482	LST1	0.297547511875355	-1.96417971913563	1.8184926034962	0.0698097696070585	0.837500092673338	Transcript	Hippocampus
ENST00000521038.5	ENSG00000129292.20	ENSG00000129292	PHF20L1	0.15028661428948	-1.8489869610798	1.81845068597125	0.0698161853031219	0.837500092673338	Transcript	Hippocampus
ENST00000496091.1	ENSG00000204713.10	ENSG00000204713	TRIM27	0.0963757832477461	-1.0799436375853	1.81836212370157	0.0698297418190192	0.837500092673338	Transcript	Hippocampus
ENST00000442241.8	ENSG00000073536.17	ENSG00000073536	NLE1	-0.200602342701278	0.738503471392113	-1.81823073664268	0.0698498576622846	0.837500092673338	Transcript	Hippocampus
ENST00000366843.6	ENSG00000154380.17	ENSG00000154380	ENAH	-0.291364466842647	2.91154662641503	-1.81822156886789	0.0698512614606568	0.837500092673338	Transcript	Hippocampus
ENST00000551404.6	ENSG00000089022.13	ENSG00000089022	MAPKAPK5	0.122953927477231	2.01835873930973	1.81815903573393	0.0698608373501321	0.837500092673338	Transcript	Hippocampus
ENST00000378551.6	ENSG00000138032.20	ENSG00000138032	PPM1B	0.0671966969265199	4.19746123032212	1.81812295387701	0.0698663631671552	0.837500092673338	Transcript	Hippocampus
ENST00000462687.1	ENSG00000143622.10	ENSG00000143622	RIT1	-0.125754799060666	-2.12380619451492	-1.81811667380659	0.0698673249759699	0.837500092673338	Transcript	Hippocampus
ENST00000366334.3	ENSG00000168014.16	ENSG00000168014	C2CD3	0.0532373922529393	1.00445466695868	1.81800950248243	0.0698837402200925	0.837500092673338	Transcript	Hippocampus
ENST00000299964.3	ENSG00000166741.7	ENSG00000166741	NNMT	-0.266697481519664	-1.16860273304734	-1.8179606696472	0.0698912209140866	0.837500092673338	Transcript	Hippocampus
ENST00000562659.1	ENSG00000131149.18	ENSG00000131149	GSE1	-0.195184412800196	-2.13840533754418	-1.81790504194926	0.0698997433160953	0.837500092673338	Transcript	Hippocampus
ENST00000463000.1	ENSG00000187260.15	ENSG00000187260	WDR86	-0.190923064714352	-0.634868717292518	-1.81784863609979	0.0699083858087877	0.837500092673338	Transcript	Hippocampus
ENST00000623398.1	ENSG00000279294.1	ENSG00000279294	RP11-274A11.3	-0.109522595445864	-0.955152487007794	-1.81771958842873	0.0699281617788131	0.837500092673338	Transcript	Hippocampus
ENST00000248420.9	ENSG00000105298.13	ENSG00000105298	CACTIN	0.592811452404269	-3.41521176263542	1.81768672247551	0.0699331990735872	0.837500092673338	Transcript	Hippocampus
ENST00000267620.14	ENSG00000140092.14	ENSG00000140092	FBLN5	-0.113938634405095	1.6993060938562	-1.81766506648746	0.0699365184042772	0.837500092673338	Transcript	Hippocampus
ENST00000476589.1	ENSG00000196338.12	ENSG00000196338	NLGN3	0.523205933073877	0.795056312089599	1.81735321569088	0.0699843318657161	0.837850880230496	Transcript	Hippocampus
ENST00000257868.9	ENSG00000135414.9	ENSG00000135414	GDF11	0.0546651182307426	4.63134646316265	1.81725599848478	0.0699992428696679	0.837850880230496	Transcript	Hippocampus
ENST00000579112.1	ENSG00000154864.11	ENSG00000154864	PIEZO2	0.236071534181483	-1.86895490275862	1.8172448427562	0.070000954083122	0.837850880230496	Transcript	Hippocampus
ENST00000492513.5	ENSG00000067208.14	ENSG00000067208	EVI5	0.354138276863887	-2.64099040971133	1.81720274089086	0.0700074125356135	0.837850880230496	Transcript	Hippocampus
ENST00000525212.1	ENSG00000213619.9	ENSG00000213619	NDUFS3	0.125587429472376	1.92380222115326	1.81713857336825	0.0700172568182698	0.837850880230496	Transcript	Hippocampus
ENST00000296130.4	ENSG00000163815.5	ENSG00000163815	CLEC3B	-0.149020355059547	1.49578549264281	-1.81698419184596	0.0700409459868243	0.83787421167407	Transcript	Hippocampus
ENST00000423701.6	ENSG00000093183.13	ENSG00000093183	SEC22C	-0.535383633904007	-4.35694626093604	-1.816972399496	0.070042755742772	0.83787421167407	Transcript	Hippocampus
ENST00000530829.1	ENSG00000105397.13	ENSG00000105397	TYK2	0.28487872151861	-2.38672094381274	1.81686901687917	0.0700586233825233	0.83787421167407	Transcript	Hippocampus
ENST00000637923.1	ENSG00000196628.14	ENSG00000196628	TCF4	0.172690246596794	4.80514949756149	1.81685767687604	0.0700603640786524	0.83787421167407	Transcript	Hippocampus
ENST00000463052.5	ENSG00000116353.15	ENSG00000116353	MECR	-0.355190846352551	-2.31185024153738	-1.81667958801948	0.070087705481962	0.837916785460293	Transcript	Hippocampus
ENST00000330334.7	ENSG00000184508.10	ENSG00000184508	HDDC3	-0.411447619383605	-1.27774487683489	-1.81659631351603	0.070100493362399	0.837916785460293	Transcript	Hippocampus
ENST00000395682.3	ENSG00000176974.18	ENSG00000176974	SHMT1	-0.18802566071279	-2.35425308264586	-1.81656385138134	0.070105478865143	0.837916785460293	Transcript	Hippocampus
ENST00000575002.5	ENSG00000153406.13	ENSG00000153406	NMRAL1	0.232742633050199	-1.89586547350341	1.8165472113232	0.0701080345421843	0.837916785460293	Transcript	Hippocampus
ENST00000359904.7	ENSG00000196704.11	ENSG00000196704	AMZ2	-0.302505995861528	-0.286516073861675	-1.81649943028622	0.0701153734588355	0.837916785460293	Transcript	Hippocampus
ENST00000510834.1	ENSG00000113460.12	ENSG00000113460	BRIX1	0.0834831216103531	-0.667613092260734	1.81622041648476	0.0701582411572908	0.838033190923796	Transcript	Hippocampus
ENST00000408991.3	ENSG00000221916.3	ENSG00000221916	C19orf73	0.131157564666655	-1.99199103382693	1.81618461788332	0.0701637428195205	0.838033190923796	Transcript	Hippocampus
ENST00000547640.1	ENSG00000087470.17	ENSG00000087470	DNM1L	0.0953519591338425	-0.272923365520888	1.81600765464031	0.0701909444111259	0.838033190923796	Transcript	Hippocampus
ENST00000314028.10	ENSG00000141551.14	ENSG00000141551	CSNK1D	-0.0696442575430228	3.95235468457491	-1.81591344588532	0.0702054290868877	0.838033190923796	Transcript	Hippocampus
ENST00000507956.5	ENSG00000138744.14	ENSG00000138744	NAAA	-0.0657885375902067	1.50312060029734	-1.8156667406062	0.0702433719016137	0.838033190923796	Transcript	Hippocampus
ENST00000597172.5	ENSG00000130726.11	ENSG00000130726	TRIM28	0.448846677411668	-0.518377588998107	1.8156323137358	0.0702486680335589	0.838033190923796	Transcript	Hippocampus
ENST00000477796.1	ENSG00000147234.10	ENSG00000147234	FRMPD3	-0.0817512223875307	-0.0907132000247773	-1.81556946813644	0.0702583368704799	0.838033190923796	Transcript	Hippocampus
ENST00000452696.5	ENSG00000104885.17	ENSG00000104885	DOT1L	0.428573410211034	-2.99120760869122	1.81555202676481	0.0702610204313682	0.838033190923796	Transcript	Hippocampus
ENST00000270583.9	ENSG00000104731.13	ENSG00000104731	KLHDC4	-0.625870507387915	-1.61982865056799	-1.81543068502943	0.0702796926271304	0.838033190923796	Transcript	Hippocampus
ENST00000413405.5	ENSG00000224597.9	ENSG00000224597	SVIL-AS1	0.117717845844193	-1.02573764238016	1.81542764290854	0.0702801608044676	0.838033190923796	Transcript	Hippocampus
ENST00000375926.5	ENSG00000134884.13	ENSG00000134884	ARGLU1	-0.274705346749567	-2.38190083568723	-1.81541152722459	0.0702826410242376	0.838033190923796	Transcript	Hippocampus
ENST00000395603.7	ENSG00000085224.21	ENSG00000085224	ATRX	0.0534109883741293	6.73479851556433	1.81537182253587	0.0702887519229664	0.838033190923796	Transcript	Hippocampus
ENST00000551907.1	ENSG00000257954.1	ENSG00000257954	RP11-161H23.10	-0.100341572148041	-0.719193814133104	-1.81530486792564	0.0702990578143267	0.838033190923796	Transcript	Hippocampus
ENST00000484393.1	ENSG00000127603.23	ENSG00000127603	MACF1	-0.104638911813806	-0.328461403359884	-1.81514078448123	0.0703243193845164	0.838033190923796	Transcript	Hippocampus
ENST00000472818.5	ENSG00000137413.15	ENSG00000137413	TAF8	0.161526261913152	-2.39491244463448	1.81496097392659	0.0703520108193187	0.838033190923796	Transcript	Hippocampus
ENST00000570937.1	ENSG00000108559.11	ENSG00000108559	NUP88	0.196462705006496	-2.42598889362979	1.81494023889246	0.0703552046624234	0.838033190923796	Transcript	Hippocampus
ENST00000415380.6	ENSG00000073060.15	ENSG00000073060	SCARB1	0.504277379780071	-0.351763912912693	1.81484949754577	0.0703691830701225	0.838033190923796	Transcript	Hippocampus
ENST00000523484.6	ENSG00000065609.14	ENSG00000065609	SNAP91	0.202278609006298	-1.41704414144265	1.81473366658352	0.07038702977521	0.838033190923796	Transcript	Hippocampus
ENST00000544458.6	ENSG00000131941.7	ENSG00000131941	RHPN2	0.258237278455238	-1.47407564025523	1.81470912606364	0.0703908113449327	0.838033190923796	Transcript	Hippocampus
ENST00000523787.5	ENSG00000183137.14	ENSG00000183137	CEP57L1	-0.737884701835984	-3.30158340459861	-1.81470581933752	0.070391320907461	0.838033190923796	Transcript	Hippocampus
ENST00000526335.1	ENSG00000182919.14	ENSG00000182919	C11orf54	0.102190097242115	-0.304946073793682	1.8146968749788	0.0703926992376375	0.838033190923796	Transcript	Hippocampus
ENST00000483670.5	ENSG00000150593.16	ENSG00000150593	PDCD4	0.466408823680518	-1.57836604657737	1.81462522011462	0.0704037420907552	0.838033190923796	Transcript	Hippocampus
ENST00000496788.1	ENSG00000132970.12	ENSG00000132970	WASF3	-0.483951498882191	-0.890561362969024	-1.81462026862624	0.0704045052257698	0.838033190923796	Transcript	Hippocampus
ENST00000615658.4	ENSG00000102125.15	ENSG00000102125	TAZ	0.182705273159809	-1.41070628917719	1.81458934849888	0.0704092708625284	0.838033190923796	Transcript	Hippocampus
ENST00000447368.6	ENSG00000153560.11	ENSG00000153560	UBP1	0.0606586955015616	4.23876498804444	1.81454371924069	0.0704163040638033	0.838033190923796	Transcript	Hippocampus
ENST00000475386.1	ENSG00000182983.14	ENSG00000182983	ZNF662	-0.085232476720272	0.776079848831971	-1.81449886883747	0.0704232177779361	0.838033190923796	Transcript	Hippocampus
ENST00000445690.6	ENSG00000140859.15	ENSG00000140859	KIFC3	0.535436571831949	0.954062659205889	1.81444791738665	0.070431072650315	0.838033190923796	Transcript	Hippocampus
ENST00000537445.5	ENSG00000071994.10	ENSG00000071994	PDCD2	0.133210577525341	0.628454020760883	1.81429063063169	0.0704553251364735	0.838033190923796	Transcript	Hippocampus
ENST00000585912.5	ENSG00000108799.12	ENSG00000108799	EZH1	0.467964222110591	-3.34799054342939	1.81412814995877	0.0704803857105217	0.838033190923796	Transcript	Hippocampus
ENST00000222511.10	ENSG00000105793.15	ENSG00000105793	GTPBP10	0.0695347692103416	4.11690753314971	1.81389709129302	0.0705160362108083	0.838033190923796	Transcript	Hippocampus
ENST00000620033.4	ENSG00000134121.9	ENSG00000134121	CHL1	0.0975963533309149	7.01002085559123	1.81371941167313	0.0705434608533946	0.838033190923796	Transcript	Hippocampus
ENST00000524575.5	ENSG00000137693.13	ENSG00000137693	YAP1	-0.31084139957912	-1.01284555575675	-1.81365499374664	0.0705534058549775	0.838033190923796	Transcript	Hippocampus
ENST00000575087.5	ENSG00000184009.9	ENSG00000184009	ACTG1	0.446433055445675	-3.53287928093949	1.81360744714171	0.0705607469601674	0.838033190923796	Transcript	Hippocampus
ENST00000367830.3	ENSG00000143155.12	ENSG00000143155	TIPRL	-0.224051669103585	-1.03323769799127	-1.81357742229818	0.0705653830628608	0.838033190923796	Transcript	Hippocampus
ENST00000604932.1	ENSG00000158019.20	ENSG00000158019	BRE	0.515395251982391	-3.6213375094086	1.81354435610375	0.0705704890674514	0.838033190923796	Transcript	Hippocampus
ENST00000535414.5	ENSG00000162694.13	ENSG00000162694	EXTL2	-0.466852761067566	-1.55575077489781	-1.81324180599157	0.0706172222812447	0.838033190923796	Transcript	Hippocampus
ENST00000488746.1	ENSG00000113811.10	ENSG00000113811	SELK	-0.13488833082401	1.69054996997314	-1.81322936693677	0.0706191442174324	0.838033190923796	Transcript	Hippocampus
ENST00000468488.1	ENSG00000167110.16	ENSG00000167110	GOLGA2	0.306300685188629	-2.58492991848324	1.81319353486155	0.0706246808082987	0.838033190923796	Transcript	Hippocampus
ENST00000470007.1	ENSG00000125851.9	ENSG00000125851	PCSK2	0.404583469047707	-0.920746855851683	1.81311566608695	0.0706367139297487	0.838033190923796	Transcript	Hippocampus
ENST00000383432.7	ENSG00000017797.11	ENSG00000017797	RALBP1	0.0334863658175904	5.32928976510484	1.8130931533386	0.0706401931566473	0.838033190923796	Transcript	Hippocampus
ENST00000414568.5	ENSG00000188191.14	ENSG00000188191	PRKAR1B	-0.346714504333805	-3.09515945075441	-1.81305037075187	0.0706468053694493	0.838033190923796	Transcript	Hippocampus
ENST00000502849.1	ENSG00000064651.13	ENSG00000064651	SLC12A2	0.135136307035993	-0.49004456439995	1.81300506143183	0.0706538086543359	0.838033190923796	Transcript	Hippocampus
ENST00000603118.5	ENSG00000156026.14	ENSG00000156026	MCU	-0.387652533458326	-2.75839594537624	-1.8129907711973	0.0706560175587482	0.838033190923796	Transcript	Hippocampus
ENST00000376911.1	ENSG00000135046.13	ENSG00000135046	ANXA1	-0.371661955839453	-2.00862789069058	-1.81295135353545	0.0706621108149399	0.838033190923796	Transcript	Hippocampus
ENST00000588742.5	ENSG00000167380.16	ENSG00000167380	ZNF226	-0.447249787999665	-3.0661276476088	-1.81286559711092	0.0706753686989774	0.838033190923796	Transcript	Hippocampus
ENST00000333957.8	ENSG00000111731.12	ENSG00000111731	C2CD5	0.0498858199453655	4.92444115519852	1.81279125526897	0.0706868635540474	0.838033190923796	Transcript	Hippocampus
ENST00000358491.8	ENSG00000197013.9	ENSG00000197013	ZNF429	0.0561593158976571	2.93979288754982	1.81275024186932	0.0706932057707783	0.838033190923796	Transcript	Hippocampus
ENST00000215793.12	ENSG00000099995.18	ENSG00000099995	SF3A1	-0.0419547672071203	4.86931294927373	-1.8127373811933	0.0706951946123151	0.838033190923796	Transcript	Hippocampus
ENST00000252725.9	ENSG00000130429.12	ENSG00000130429	ARPC1B	-0.178028507553214	1.29669023290067	-1.812703447744	0.0707004424778222	0.838033190923796	Transcript	Hippocampus
ENST00000560671.5	ENSG00000134152.10	ENSG00000134152	KATNBL1	0.0927507592299672	0.516557237443169	1.81258202788495	0.0707192228927713	0.838033190923796	Transcript	Hippocampus
ENST00000449944.5	ENSG00000100083.18	ENSG00000100083	GGA1	-0.313760412549521	-2.97054086710726	-1.812501702619	0.0707316493275328	0.838033190923796	Transcript	Hippocampus
ENST00000442668.6	ENSG00000198000.11	ENSG00000198000	NOL8	0.142941627665914	2.24179888772842	1.81244125966129	0.070741001126	0.838033190923796	Transcript	Hippocampus
ENST00000508487.2	ENSG00000081041.8	ENSG00000081041	CXCL2	-0.273651325264989	-0.670831783286208	-1.81243185918106	0.0707424556697515	0.838033190923796	Transcript	Hippocampus
ENST00000438588.6	ENSG00000137221.14	ENSG00000137221	TJAP1	0.453045516514483	-2.16454454885308	1.81239252250621	0.0707485425317624	0.838033190923796	Transcript	Hippocampus
ENST00000478567.5	ENSG00000120008.15	ENSG00000120008	WDR11	-0.386022707376082	-2.84789913505968	-1.8123268319774	0.0707587082869221	0.838033190923796	Transcript	Hippocampus
ENST00000418949.6	ENSG00000166278.14	ENSG00000166278	C2	-0.0954338367920932	-0.635185355916226	-1.81231015459464	0.0707612893403687	0.838033190923796	Transcript	Hippocampus
ENST00000307548.2	ENSG00000171671.6	ENSG00000171671	SHANK2-AS3	-0.0518327955128002	1.17934858703243	-1.81227860934503	0.0707661716118982	0.838033190923796	Transcript	Hippocampus
ENST00000441391.6	ENSG00000141540.10	ENSG00000141540	TTYH2	0.136672279069493	3.34474042226629	1.81209249647202	0.0707949820257607	0.838033190923796	Transcript	Hippocampus
ENST00000356731.9	ENSG00000169045.17	ENSG00000169045	HNRNPH1	-0.09547964717651	1.39269652239452	-1.81206670062945	0.0707989760037582	0.838033190923796	Transcript	Hippocampus
ENST00000393943.9	ENSG00000022355.16	ENSG00000022355	GABRA1	0.191058877213947	4.33815431573631	1.81202421135843	0.0708055550347544	0.838033190923796	Transcript	Hippocampus
ENST00000484560.1	ENSG00000188313.12	ENSG00000188313	PLSCR1	-0.188095262491626	-1.818907964773	-1.81201813765412	0.0708064955271478	0.838033190923796	Transcript	Hippocampus
ENST00000541917.6	ENSG00000283310.1	ENSG00000283310	KIAA2012	-0.435683044870308	-3.16008649147361	-1.81175226379538	0.070847675269015	0.838033190923796	Transcript	Hippocampus
ENST00000474046.1	ENSG00000185630.18	ENSG00000185630	PBX1	-0.0535043199201209	1.60604083688346	-1.81153372897877	0.0708815376904852	0.838033190923796	Transcript	Hippocampus
ENST00000406072.5	ENSG00000048052.21	ENSG00000048052	HDAC9	0.185056602273147	2.85137341976937	1.81142018281304	0.0708991371636108	0.838033190923796	Transcript	Hippocampus
ENST00000487824.2	ENSG00000010810.17	ENSG00000010810	FYN	-0.221745178101217	-2.22124969075723	-1.81139641225474	0.070902822017339	0.838033190923796	Transcript	Hippocampus
ENST00000412288.5	ENSG00000058799.13	ENSG00000058799	YIPF1	-0.504565631815867	-4.38840151948517	-1.81139271146258	0.0709033957192612	0.838033190923796	Transcript	Hippocampus
ENST00000624611.1	ENSG00000279962.1	ENSG00000279962	RP11-720L3.1	-0.0719704920025238	-0.193356756165996	-1.81133337744219	0.070912594283089	0.838033190923796	Transcript	Hippocampus
ENST00000618604.4	ENSG00000144711.13	ENSG00000144711	IQSEC1	-0.103759971576705	3.69037124124	-1.81110589961998	0.070947869315512	0.838033190923796	Transcript	Hippocampus
ENST00000378075.3	ENSG00000204950.3	ENSG00000204950	LRRC10B	-0.176345352758051	1.85391879661703	-1.81094192618145	0.0709733056693582	0.838033190923796	Transcript	Hippocampus
ENST00000505548.5	ENSG00000131508.15	ENSG00000131508	UBE2D2	-0.110929603348696	0.838058622420768	-1.8109412956355	0.0709734034971885	0.838033190923796	Transcript	Hippocampus
ENST00000561049.1	ENSG00000140443.13	ENSG00000140443	IGF1R	-0.295585329348861	-1.6700388879539	-1.81070246243704	0.0710104659330428	0.838033190923796	Transcript	Hippocampus
ENST00000406787.7	ENSG00000169519.20	ENSG00000169519	METTL15	-0.105506814763952	2.3238657286895	-1.81063101670701	0.0710215560668263	0.838033190923796	Transcript	Hippocampus
ENST00000558906.5	ENSG00000104043.14	ENSG00000104043	ATP8B4	-0.325793758743081	0.155725952817862	-1.81051369110939	0.0710397709773371	0.838033190923796	Transcript	Hippocampus
ENST00000482277.5	ENSG00000065809.13	ENSG00000065809	FAM107B	-0.365991973965544	-3.16703064817954	-1.81032929319003	0.0710684067014755	0.838033190923796	Transcript	Hippocampus
ENST00000509474.5	ENSG00000138669.9	ENSG00000138669	PRKG2	0.341863519599846	-1.74415532574663	1.81023523473047	0.0710830169902892	0.838033190923796	Transcript	Hippocampus
ENST00000367876.8	ENSG00000143157.11	ENSG00000143157	POGK	0.0473927400619637	4.24582336090905	1.81021139953463	0.0710867197516202	0.838033190923796	Transcript	Hippocampus
ENST00000541347.5	ENSG00000168329.13	ENSG00000168329	CX3CR1	-0.545564516712254	-4.06137507640288	-1.81015981992334	0.0710947331091574	0.838033190923796	Transcript	Hippocampus
ENST00000571391.5	ENSG00000129255.15	ENSG00000129255	MPDU1	-0.0400913388406611	2.46214716794492	-1.80993128696168	0.071130246711308	0.838033190923796	Transcript	Hippocampus
ENST00000615152.4	ENSG00000171848.13	ENSG00000171848	RRM2	0.543018426986058	-3.68054105432956	1.80981044252825	0.0711490316157573	0.838033190923796	Transcript	Hippocampus
ENST00000356341.7	ENSG00000149269.9	ENSG00000149269	PAK1	0.12235544178958	4.888282290207	1.80980718719094	0.0711495377046501	0.838033190923796	Transcript	Hippocampus
ENST00000538185.1	ENSG00000162148.10	ENSG00000162148	PPP1R32	0.134092453182605	-0.722127580632056	1.80976392592354	0.0711562635707279	0.838033190923796	Transcript	Hippocampus
ENST00000366782.5	ENSG00000143801.16	ENSG00000143801	PSEN2	-0.374586484432901	-2.84475491136675	-1.80970415376336	0.0711655572604396	0.838033190923796	Transcript	Hippocampus
ENST00000369137.7	ENSG00000164418.19	ENSG00000164418	GRIK2	-0.582999849564101	-0.584576548098711	-1.80960439650051	0.0711810702694264	0.838033190923796	Transcript	Hippocampus
ENST00000305494.5	ENSG00000166575.16	ENSG00000166575	TMEM135	-0.0661253721790722	2.37295314736939	-1.8095977314685	0.0711821068315104	0.838033190923796	Transcript	Hippocampus
ENST00000404603.5	ENSG00000100028.11	ENSG00000100028	SNRPD3	-0.380239524946284	-0.227732194552425	-1.8094746927677	0.0712012443431477	0.838033190923796	Transcript	Hippocampus
ENST00000360515.7	ENSG00000158985.13	ENSG00000158985	CDC42SE2	0.0701485153494319	5.22963774034655	1.80942319812727	0.0712092551067355	0.838033190923796	Transcript	Hippocampus
ENST00000262424.9	ENSG00000103196.11	ENSG00000103196	CRISPLD2	-0.155365262838868	2.05873453308618	-1.8093850566113	0.0712151890697742	0.838033190923796	Transcript	Hippocampus
ENST00000560283.5	ENSG00000034053.14	ENSG00000034053	APBA2	-0.211384483198045	-2.06133942560795	-1.8092956917192	0.0712290938333647	0.838033190923796	Transcript	Hippocampus
ENST00000569923.5	ENSG00000103034.14	ENSG00000103034	NDRG4	0.424510695042713	0.492193413192701	1.809224428782	0.0712401836179503	0.838033190923796	Transcript	Hippocampus
ENST00000610057.1	ENSG00000273149.1	ENSG00000273149	RP11-290D2.6	0.313452508805398	-1.61331223671548	1.80916287625667	0.0712497634329812	0.838033190923796	Transcript	Hippocampus
ENST00000456782.1	ENSG00000226758.1	ENSG00000226758	DISC1-IT1	0.0568982808443161	2.47269104379525	1.80915169967787	0.0712515030294922	0.838033190923796	Transcript	Hippocampus
ENST00000519846.5	ENSG00000177182.10	ENSG00000177182	CLVS1	0.260941489552057	0.508882689619577	1.809098029437	0.0712598571071018	0.838033190923796	Transcript	Hippocampus
ENST00000554081.5	ENSG00000185246.17	ENSG00000185246	PRPF39	-0.176099527326159	-0.0962293192302534	-1.80901367651649	0.0712729887471742	0.838033190923796	Transcript	Hippocampus
ENST00000490590.5	ENSG00000138399.17	ENSG00000138399	FASTKD1	0.551011668135389	-2.81207529089149	1.80894196035371	0.0712841547265098	0.838033190923796	Transcript	Hippocampus
ENST00000409690.3	ENSG00000174007.7	ENSG00000174007	CEP19	0.0634175823174117	2.52398521835717	1.80891471784148	0.0712883966766693	0.838033190923796	Transcript	Hippocampus
ENST00000489283.5	ENSG00000102024.17	ENSG00000102024	PLS3	0.311817538624871	-0.61509913635727	1.80889554280709	0.07129138255893	0.838033190923796	Transcript	Hippocampus
ENST00000624902.1	ENSG00000279190.1	ENSG00000279190	RP11-534P6.1	-0.0897442568856617	-1.06919031105401	-1.80885688777363	0.0712974021245848	0.838033190923796	Transcript	Hippocampus
ENST00000568827.1	ENSG00000260790.1	ENSG00000260790	RP11-21M24.2	-0.0784694903281472	-0.682271038702683	-1.80881991934002	0.0713031594353478	0.838033190923796	Transcript	Hippocampus
ENST00000582965.1	ENSG00000266402.3	ENSG00000266402	SNHG25	0.219044039489098	-1.53097500714674	1.80874157695867	0.0713153614179934	0.838033190923796	Transcript	Hippocampus
ENST00000445220.5	ENSG00000251322.7	ENSG00000251322	SHANK3	-0.555042694440055	-4.15479512015348	-1.80873219708222	0.0713168224677081	0.838033190923796	Transcript	Hippocampus
ENST00000231130.3	ENSG00000113205.5	ENSG00000113205	PCDHB3	-0.0777256919455649	1.8216236378942	-1.80870094485747	0.0713216906258133	0.838033190923796	Transcript	Hippocampus
ENST00000419867.6	ENSG00000175854.11	ENSG00000175854	SWI5	0.136450459673936	-1.82087300202469	1.80866101094016	0.0713279115289062	0.838033190923796	Transcript	Hippocampus
ENST00000599522.6	ENSG00000154545.16	ENSG00000154545	MAGED4	0.718967954635173	-2.48181044053822	1.80861511977572	0.0713350610030276	0.838033190923796	Transcript	Hippocampus
ENST00000457586.1	ENSG00000171867.16	ENSG00000171867	PRNP	0.185817205083855	-0.608626265917182	1.80851858493887	0.0713501022789416	0.838033190923796	Transcript	Hippocampus
ENST00000400479.6	ENSG00000106305.9	ENSG00000106305	AIMP2	-0.281645962920565	-2.83448670111416	-1.80848805971949	0.0713548590143548	0.838033190923796	Transcript	Hippocampus
ENST00000453675.6	ENSG00000177570.13	ENSG00000177570	SAMD12	-0.444214983659974	-1.27185226029501	-1.80847567661914	0.0713567887434294	0.838033190923796	Transcript	Hippocampus
ENST00000393183.7	ENSG00000243678.11	ENSG00000243678	NME2	0.338105929919682	-1.54387412764204	1.80843986920629	0.0713623690582258	0.838033190923796	Transcript	Hippocampus
ENST00000569001.1	ENSG00000140463.13	ENSG00000140463	BBS4	-0.128006620591625	-2.05172631983345	-1.80843002204802	0.0713639037264164	0.838033190923796	Transcript	Hippocampus
ENST00000623593.1	ENSG00000279821.1	ENSG00000279821	RP11-1334A24.5	-0.043683864923412	2.1240936410303	-1.80842811832081	0.0713642004232249	0.838033190923796	Transcript	Hippocampus
ENST00000559071.5	ENSG00000092098.16	ENSG00000092098	RNF31	-0.261840727546217	-0.553228512450966	-1.80836022634354	0.0713747820845025	0.838033190923796	Transcript	Hippocampus
ENST00000292385.9	ENSG00000113758.13	ENSG00000113758	DBN1	-0.184027469687503	0.409228036785487	-1.80835083881994	0.0713762453279869	0.838033190923796	Transcript	Hippocampus
ENST00000607943.1	ENSG00000273188.1	ENSG00000273188	RP3-402G11.25	-0.159010431812637	-1.74136261389654	-1.80832275093177	0.0713806235650118	0.838033190923796	Transcript	Hippocampus
ENST00000334956.12	ENSG00000197702.11	ENSG00000197702	PARVA	-0.0678914905462066	4.61235382927737	-1.80832269099393	0.071380632908139	0.838033190923796	Transcript	Hippocampus
ENST00000532312.2	ENSG00000172273.12	ENSG00000172273	HINFP	-0.0348636280889728	2.86541632997015	-1.80832025100311	0.0713810132554362	0.838033190923796	Transcript	Hippocampus
ENST00000603884.5	ENSG00000271270.5	ENSG00000271270	TMCC1-AS1	-0.0611288486762666	0.542542094262511	-1.80831422175757	0.0713819531051609	0.838033190923796	Transcript	Hippocampus
ENST00000462112.1	ENSG00000124783.12	ENSG00000124783	SSR1	0.13631828355199	-0.011247220347532	1.80826304466009	0.0713899310939728	0.838033190923796	Transcript	Hippocampus
ENST00000415597.5	ENSG00000071282.11	ENSG00000071282	LMCD1	-0.421187672061301	-3.06948500261495	-1.80824670626555	0.0713924782379737	0.838033190923796	Transcript	Hippocampus
ENST00000204549.8	ENSG00000090470.14	ENSG00000090470	PDCD7	0.0328375932455089	3.66409228808796	1.80823523546022	0.0713942665729898	0.838033190923796	Transcript	Hippocampus
ENST00000480180.1	ENSG00000108176.14	ENSG00000108176	DNAJC12	0.11347692289064	-0.823432925258894	1.80817654876689	0.0714034165918309	0.838033190923796	Transcript	Hippocampus
ENST00000524037.5	ENSG00000205133.11	ENSG00000205133	TRIQK	0.365040439638754	-1.31562703314058	1.80817646013163	0.0714034304119503	0.838033190923796	Transcript	Hippocampus
ENST00000528778.1	ENSG00000184545.10	ENSG00000184545	DUSP8	-0.291875253656392	-0.208950633428325	-1.80804221212226	0.0714243650549043	0.838033190923796	Transcript	Hippocampus
ENST00000369099.7	ENSG00000118292.8	ENSG00000118292	C1orf54	-0.114892217789396	0.486986494873853	-1.80781594200341	0.0714596610619981	0.838033190923796	Transcript	Hippocampus
ENST00000570105.1	ENSG00000261598.1	ENSG00000261598	RP11-107D24.2	0.180632486769195	-1.56779578094729	1.80781478369632	0.0714598417839115	0.838033190923796	Transcript	Hippocampus
ENST00000330871.3	ENSG00000184557.4	ENSG00000184557	SOCS3	-0.376879301081989	0.93698689716436	-1.80781160777544	0.0714603373008079	0.838033190923796	Transcript	Hippocampus
ENST00000551125.1	ENSG00000258323.1	ENSG00000258323	RP1-267L14.3	-0.112456909768485	-1.91259130456559	-1.80775657290661	0.0714689244585281	0.838033190923796	Transcript	Hippocampus
ENST00000485458.2	ENSG00000108231.12	ENSG00000108231	LGI1	-0.129828677631105	-1.25288146808714	-1.80755080449413	0.0715010382776512	0.838033190923796	Transcript	Hippocampus
ENST00000572169.5	ENSG00000122390.17	ENSG00000122390	NAA60	-0.42141985567177	-3.59468799048731	-1.80744327408327	0.0715178250332826	0.838033190923796	Transcript	Hippocampus
ENST00000517465.1	ENSG00000104517.12	ENSG00000104517	UBR5	-0.227643324088863	-1.03913146648047	-1.80743403046936	0.0715192682209528	0.838033190923796	Transcript	Hippocampus
ENST00000629555.2	ENSG00000006530.15	ENSG00000006530	AGK	-0.296111577751284	1.57671420616529	-1.80742963384023	0.0715199546666161	0.838033190923796	Transcript	Hippocampus
ENST00000367498.7	ENSG00000116679.15	ENSG00000116679	IVNS1ABP	0.0751851870484664	4.27596745399691	1.80736974933576	0.0715293049735324	0.838033190923796	Transcript	Hippocampus
ENST00000544497.1	ENSG00000213782.7	ENSG00000213782	DDX47	-0.182135032286986	-2.27383870096821	-1.80730574806181	0.071539299180663	0.838033190923796	Transcript	Hippocampus
ENST00000451554.1	ENSG00000153237.17	ENSG00000153237	CCDC148	-0.519090969643496	-1.49824035812183	-1.80719421470592	0.0715567185714027	0.838033190923796	Transcript	Hippocampus
ENST00000466102.1	ENSG00000106236.3	ENSG00000106236	NPTX2	-0.208435972792077	-1.15532291404965	-1.80711561135744	0.0715689970170909	0.838033190923796	Transcript	Hippocampus
ENST00000579403.1	ENSG00000072210.18	ENSG00000072210	ALDH3A2	-0.208252159358036	-0.699430999790847	-1.80698253538463	0.0715897884561167	0.838033190923796	Transcript	Hippocampus
ENST00000283147.6	ENSG00000153162.8	ENSG00000153162	BMP6	-0.172255265410615	0.63579411972969	-1.80696523823346	0.0715924912823206	0.838033190923796	Transcript	Hippocampus
ENST00000311916.6	ENSG00000107815.7	ENSG00000107815	C10orf2	-0.366953925221111	0.0613087742178083	-1.8069539655138	0.0715942527853213	0.838033190923796	Transcript	Hippocampus
ENST00000317702.9	ENSG00000176014.12	ENSG00000176014	TUBB6	-0.209001145293731	1.01040059495801	-1.80694339617621	0.0715959044084954	0.838033190923796	Transcript	Hippocampus
ENST00000288815.5	ENSG00000185585.19	ENSG00000185585	OLFML2A	0.233153334739489	1.46537209926589	1.80687805980162	0.0716061149277919	0.838033190923796	Transcript	Hippocampus
ENST00000476826.5	ENSG00000112110.9	ENSG00000112110	MRPL18	-0.366754888952076	-2.90529217588511	-1.80686970037872	0.0716074213929483	0.838033190923796	Transcript	Hippocampus
ENST00000342280.4	ENSG00000187513.8	ENSG00000187513	GJA4	-0.1654608515627	-0.593357408769448	-1.806678987871	0.0716372325160163	0.838033190923796	Transcript	Hippocampus
ENST00000352482.8	ENSG00000101150.17	ENSG00000101150	TPD52L2	0.636629369858452	-4.34352407082122	1.80660654109939	0.0716485596699812	0.838033190923796	Transcript	Hippocampus
ENST00000377122.8	ENSG00000078114.18	ENSG00000078114	NEBL	-0.0727818377087134	6.67575514006123	-1.8065787459617	0.0716529058696968	0.838033190923796	Transcript	Hippocampus
ENST00000480957.6	ENSG00000145020.15	ENSG00000145020	AMT	-0.0618611315152038	0.701224081969978	-1.80655179248633	0.0716571206696389	0.838033190923796	Transcript	Hippocampus
ENST00000521866.5	ENSG00000147526.19	ENSG00000147526	TACC1	0.210646817200305	2.79971503554913	1.80647808775451	0.0716686471524958	0.838033190923796	Transcript	Hippocampus
ENST00000517566.6	ENSG00000164830.18	ENSG00000164830	OXR1	0.156772845278074	5.7877564496487	1.80642313374698	0.0716772422531279	0.838033190923796	Transcript	Hippocampus
ENST00000260508.8	ENSG00000137944.16	ENSG00000137944	KYAT3	-0.68406586497381	-2.6014845795419	-1.80633759398826	0.0716906228161682	0.838033190923796	Transcript	Hippocampus
ENST00000582468.1	ENSG00000266145.1	ENSG00000266145	RHOT1P1	-0.198007326169928	-2.00904277568839	-1.80631143416648	0.0716947152785126	0.838033190923796	Transcript	Hippocampus
ENST00000425388.1	ENSG00000203645.2	ENSG00000203645	LINC00501	-0.0624124264703052	0.759306395118949	-1.80629848870348	0.0716967405476437	0.838033190923796	Transcript	Hippocampus
ENST00000582384.1	ENSG00000109084.13	ENSG00000109084	TMEM97	-0.542514891476365	-4.25315829330793	-1.80623651706045	0.0717064364307235	0.838033190923796	Transcript	Hippocampus
ENST00000373826.3	ENSG00000188060.6	ENSG00000188060	RAB42	-0.0594690605425333	0.857750887034834	-1.80621796691847	0.0717093389357807	0.838033190923796	Transcript	Hippocampus
ENST00000586056.5	ENSG00000141469.16	ENSG00000141469	SLC14A1	-0.342814199128452	-2.9945633635557	-1.80608162201124	0.0717306755274518	0.838033190923796	Transcript	Hippocampus
ENST00000474881.6	ENSG00000230453.9	ENSG00000230453	ANKRD18B	0.203953583566086	-2.5258243262264	1.80600148135788	0.0717432191617608	0.838033190923796	Transcript	Hippocampus
ENST00000370074.8	ENSG00000162631.18	ENSG00000162631	NTNG1	0.480096457351494	0.242050317254282	1.80593055175152	0.0717543225860506	0.838033190923796	Transcript	Hippocampus
ENST00000434938.7	ENSG00000236871.7	ENSG00000236871	LINC00106	0.128938308353322	-1.64971666493313	1.80590395523721	0.071758486407695	0.838033190923796	Transcript	Hippocampus
ENST00000566385.2	ENSG00000260388.2	ENSG00000260388	LINC00562	-0.0602758014804626	0.774407027925069	-1.80590044957836	0.0717590352515154	0.838033190923796	Transcript	Hippocampus
ENST00000634353.1	ENSG00000283071.1	ENSG00000283071	RP11-736N17.11	-0.22643205946115	-2.53366332368117	-1.80587568655498	0.0717629122337658	0.838033190923796	Transcript	Hippocampus
ENST00000372480.1	ENSG00000148335.14	ENSG00000148335	NTMT1	-0.42102802761671	-1.48086787077517	-1.80577848596912	0.071778131950176	0.838033190923796	Transcript	Hippocampus
ENST00000590258.2	ENSG00000134779.14	ENSG00000134779	TPGS2	0.0759123963867296	1.42343123603457	1.80576730575197	0.0717798827244374	0.838033190923796	Transcript	Hippocampus
ENST00000443875.5	ENSG00000182326.14	ENSG00000182326	C1S	-0.612103285564283	-4.30122496307267	-1.80576522104879	0.0717802091839387	0.838033190923796	Transcript	Hippocampus
ENST00000561172.1	ENSG00000128908.15	ENSG00000128908	INO80	-0.241956459206899	-1.76999694926046	-1.80575703344488	0.0717814913548274	0.838033190923796	Transcript	Hippocampus
ENST00000361124.5	ENSG00000198885.9	ENSG00000198885	ITPRIPL1	-0.106585438717377	-1.13910717686119	-1.80555680568918	0.0718128526930726	0.838033190923796	Transcript	Hippocampus
ENST00000474568.5	ENSG00000150093.18	ENSG00000150093	ITGB1	-0.253353922797451	-1.56502860477713	-1.80552769493018	0.0718174132008497	0.838033190923796	Transcript	Hippocampus
ENST00000336976.10	ENSG00000267680.5	ENSG00000267680	ZNF224	0.0499321235904448	3.42040660297425	1.80545708201385	0.0718284764496171	0.838033190923796	Transcript	Hippocampus
ENST00000620241.4	ENSG00000182050.13	ENSG00000182050	MGAT4C	-0.11859298299018	0.914318707839939	-1.80537872567794	0.0718407545362498	0.838033190923796	Transcript	Hippocampus
ENST00000373314.7	ENSG00000136830.11	ENSG00000136830	FAM129B	-0.43311231564734	1.83100705540032	-1.80537454469928	0.0718414097253809	0.838033190923796	Transcript	Hippocampus
ENST00000542945.5	ENSG00000142046.14	ENSG00000142046	TMEM91	0.45880091840769	-1.15938066782811	1.80537226879496	0.0718417663778609	0.838033190923796	Transcript	Hippocampus
ENST00000530856.1	ENSG00000164961.15	ENSG00000164961	KIAA0196	-0.24839289684772	-2.77378230269667	-1.80523871394959	0.0718626980449895	0.838033190923796	Transcript	Hippocampus
ENST00000474563.2	ENSG00000172530.20	ENSG00000172530	BANP	0.135529072943729	-1.85937322599554	1.80521711179866	0.0718660841593009	0.838033190923796	Transcript	Hippocampus
ENST00000304808.10	ENSG00000168092.13	ENSG00000168092	PAFAH1B2	-0.584064030340888	-4.0916185312646	-1.80519451784996	0.0718696258772782	0.838033190923796	Transcript	Hippocampus
ENST00000298139.5	ENSG00000165392.9	ENSG00000165392	WRN	-0.0453502409521489	3.84653535091448	-1.80509962062162	0.0718845030751176	0.838033190923796	Transcript	Hippocampus
ENST00000449505.5	ENSG00000163939.18	ENSG00000163939	PBRM1	0.3087479822346	-2.28975830539513	1.80509688950493	0.0718849312743637	0.838033190923796	Transcript	Hippocampus
ENST00000545948.5	ENSG00000082805.19	ENSG00000082805	ERC1	-0.613563080948394	1.15897847275217	-1.80502959572123	0.0718954826204901	0.838036221767697	Transcript	Hippocampus
ENST00000606274.1	ENSG00000272008.1	ENSG00000272008	RP11-393I2.4	0.111657869947597	-1.49959263211137	1.80489570924401	0.0719164791736622	0.83811913008871	Transcript	Hippocampus
ENST00000607148.1	ENSG00000272477.1	ENSG00000272477	RP11-158G18.1	0.154759549128725	-1.7526709904681	1.80485298674788	0.0719231801286968	0.83811913008871	Transcript	Hippocampus
ENST00000547735.1	ENSG00000136021.18	ENSG00000136021	SCYL2	-0.194214055535317	-2.60099363928909	-1.8047402794867	0.0719408605464617	0.838184834403581	Transcript	Hippocampus
ENST00000575082.5	ENSG00000161958.10	ENSG00000161958	FGF11	-0.578972188716779	-2.97895848973753	-1.80453933441556	0.0719723917209492	0.838184834403581	Transcript	Hippocampus
ENST00000533903.1	ENSG00000236287.7	ENSG00000236287	ZBED5	0.0742927786671879	0.700097040080777	1.80451720572439	0.0719758647258259	0.838184834403581	Transcript	Hippocampus
ENST00000223215.8	ENSG00000106484.14	ENSG00000106484	MEST	-0.134479555256571	3.41688983959935	-1.80444916344734	0.071986544538139	0.838184834403581	Transcript	Hippocampus
ENST00000311278.10	ENSG00000105221.16	ENSG00000105221	AKT2	-0.546033112184367	-4.43282170394854	-1.80443990206527	0.0719879982913499	0.838184834403581	Transcript	Hippocampus
ENST00000368475.8	ENSG00000111879.18	ENSG00000111879	FAM184A	-0.823429467087268	-3.02081969466483	-1.80442346995042	0.0719905776893155	0.838184834403581	Transcript	Hippocampus
ENST00000529117.1	ENSG00000086205.16	ENSG00000086205	FOLH1	0.207899766583546	-1.68288363622946	1.80432432682949	0.0720061420929397	0.838246198251632	Transcript	Hippocampus
ENST00000512362.5	ENSG00000196455.7	ENSG00000196455	PIK3R4	0.196869852314901	-1.37643959553501	1.80390488535741	0.0720720205171364	0.838730220290493	Transcript	Hippocampus
ENST00000585722.1	ENSG00000105518.13	ENSG00000105518	TMEM205	-0.408535393304962	-1.57620479754594	-1.80366902933606	0.0721090863631921	0.838730220290493	Transcript	Hippocampus
ENST00000231504.5	ENSG00000113575.9	ENSG00000113575	PPP2CA	0.497458248229542	-0.80819968857529	1.80360744458877	0.072118767266801	0.838730220290493	Transcript	Hippocampus
ENST00000415757.7	ENSG00000198838.13	ENSG00000198838	RYR3	0.316719857431293	4.86290152001116	1.80354513736225	0.072128562829234	0.838730220290493	Transcript	Hippocampus
ENST00000257766.8	ENSG00000135315.11	ENSG00000135315	CEP162	-0.587785369960928	-2.39723941702731	-1.80348927047743	0.072137346810683	0.838730220290493	Transcript	Hippocampus
ENST00000492136.1	ENSG00000153560.11	ENSG00000153560	UBP1	-0.0422385234854699	2.66408521866334	-1.8034809352549	0.0721386574377792	0.838730220290493	Transcript	Hippocampus
ENST00000458295.5	ENSG00000185437.13	ENSG00000185437	SH3BGR	-0.162343314407381	-1.46920772230086	-1.80345391587059	0.0721429060897064	0.838730220290493	Transcript	Hippocampus
ENST00000475127.5	ENSG00000198771.10	ENSG00000198771	RCSD1	-0.17859963111932	-0.802205164900872	-1.80326149645741	0.0721731689517843	0.838730220290493	Transcript	Hippocampus
ENST00000476908.1	ENSG00000197323.11	ENSG00000197323	TRIM33	-0.0530619307046329	1.85781969032156	-1.80322145490457	0.0721794678195693	0.838730220290493	Transcript	Hippocampus
ENST00000524419.5	ENSG00000179241.12	ENSG00000179241	LDLRAD3	-0.0788736458350788	0.518332345421436	-1.80316367778112	0.0721885574361611	0.838730220290493	Transcript	Hippocampus
ENST00000616679.4	ENSG00000088970.15	ENSG00000088970	KIZ	0.0939326471574095	1.65711741741837	1.80315938923286	0.0721892321569693	0.838730220290493	Transcript	Hippocampus
ENST00000402038.7	ENSG00000227345.8	ENSG00000227345	PARG	0.0764285377873867	3.1973911484356	1.80313539698347	0.0721930069728585	0.838730220290493	Transcript	Hippocampus
ENST00000617869.4	ENSG00000155100.10	ENSG00000155100	OTUD6B	0.933752767562454	-2.15126490132639	1.80306459746434	0.07220414714761	0.838730220290493	Transcript	Hippocampus
ENST00000477626.5	ENSG00000185246.17	ENSG00000185246	PRPF39	0.0526162122051429	3.2964867617063	1.80304012399756	0.0722079983315584	0.838730220290493	Transcript	Hippocampus
ENST00000554928.1	ENSG00000054654.15	ENSG00000054654	SYNE2	0.298509155290088	-2.0326071911301	1.80303231667823	0.0722092269393742	0.838730220290493	Transcript	Hippocampus
ENST00000430608.6	ENSG00000186204.14	ENSG00000186204	CYP4F12	-0.270824719576078	-2.18075160678889	-1.80301140216663	0.0722125182603265	0.838730220290493	Transcript	Hippocampus
ENST00000534073.5	ENSG00000174165.7	ENSG00000174165	ZDHHC24	0.103140189392925	-1.45128961599154	1.80291984819284	0.0722269275797902	0.838777943489717	Transcript	Hippocampus
ENST00000542393.5	ENSG00000100325.14	ENSG00000100325	ASCC2	0.566560936457605	-2.41857497761429	1.80261741289872	0.0722745434848812	0.839211229219643	Transcript	Hippocampus
ENST00000554531.5	ENSG00000165795.22	ENSG00000165795	NDRG2	0.147086250598006	-0.421978845042951	1.80239131092001	0.0723101582067228	0.839387697408326	Transcript	Hippocampus
ENST00000441285.2	ENSG00000111674.8	ENSG00000111674	ENO2	-0.18160314145574	-1.92385618977234	-1.80239004784477	0.0723103572020411	0.839387697408326	Transcript	Hippocampus
ENST00000510024.5	ENSG00000092421.16	ENSG00000092421	SEMA6A	-0.184525647911534	-1.35470520760414	-1.80203416503448	0.0723664438613772	0.839426716337427	Transcript	Hippocampus
ENST00000520608.2	ENSG00000254004.6	ENSG00000254004	ZNF260	0.20519087843394	-1.64562504551544	1.80200848021075	0.0723704931389677	0.839426716337427	Transcript	Hippocampus
ENST00000460740.1	ENSG00000160194.17	ENSG00000160194	NDUFV3	0.37130484442433	-2.39943773780592	1.80192110544159	0.0723842693875812	0.839426716337427	Transcript	Hippocampus
ENST00000599756.1	ENSG00000267939.1	ENSG00000267939	CTD-2325M2.1	-0.0372083872575205	3.05660493849545	-1.80191986089795	0.0723844656284795	0.839426716337427	Transcript	Hippocampus
ENST00000237642.6	ENSG00000118804.8	ENSG00000118804	STBD1	0.139684053632322	-0.220549114589947	1.80188524084484	0.072389924728742	0.839426716337427	Transcript	Hippocampus
ENST00000470450.5	ENSG00000156261.12	ENSG00000156261	CCT8	-0.418938896474869	0.655200271948649	-1.80188197678297	0.0723904394433046	0.839426716337427	Transcript	Hippocampus
ENST00000373394.7	ENSG00000131269.15	ENSG00000131269	ABCB7	-0.248974899726031	1.5380773117793	-1.8018099759314	0.0724017941252973	0.839426716337427	Transcript	Hippocampus
ENST00000331789.9	ENSG00000075624.13	ENSG00000075624	ACTB	-0.0616133556759313	9.3721882543651	-1.80179532291692	0.0724041051150428	0.839426716337427	Transcript	Hippocampus
ENST00000366615.8	ENSG00000168275.14	ENSG00000168275	COA6	-0.546925795165958	-0.114626645026166	-1.80178017308577	0.0724064945236346	0.839426716337427	Transcript	Hippocampus
ENST00000493963.5	ENSG00000122912.14	ENSG00000122912	SLC25A16	-0.233944555244538	1.61079148048563	-1.80165440316899	0.0724263332688657	0.839472822097971	Transcript	Hippocampus
ENST00000477917.5	ENSG00000135924.15	ENSG00000135924	DNAJB2	0.118663088607712	2.57552831625613	1.80150567987119	0.0724497984097383	0.839472822097971	Transcript	Hippocampus
ENST00000535283.5	ENSG00000167986.13	ENSG00000167986	DDB1	-0.0808020938274247	0.130529526772998	-1.80147176776572	0.0724551498406444	0.839472822097971	Transcript	Hippocampus
ENST00000512428.1	ENSG00000249604.1	ENSG00000249604	RP11-286E11.2	-0.0466262276945622	2.03304281470266	-1.80143218317561	0.072461396817482	0.839472822097971	Transcript	Hippocampus
ENST00000330909.12	ENSG00000151276.23	ENSG00000151276	MAGI1	0.0741932578773074	4.64254641557271	1.80140868884407	0.0724651047460641	0.839472822097971	Transcript	Hippocampus
ENST00000337400.6	ENSG00000112033.13	ENSG00000112033	PPARD	-0.0494611902374694	2.26899873653785	-1.80130980565965	0.0724807124238149	0.839472822097971	Transcript	Hippocampus
ENST00000488034.5	ENSG00000112514.15	ENSG00000112514	CUTA	0.0733512611919563	3.10143439419634	1.80121976877057	0.0724949262097825	0.839472822097971	Transcript	Hippocampus
ENST00000617202.4	ENSG00000148334.14	ENSG00000148334	PTGES2	0.197796431542372	1.88943752221795	1.80121118776681	0.0724962809802455	0.839472822097971	Transcript	Hippocampus
ENST00000521081.5	ENSG00000133943.20	ENSG00000133943	C14orf159	-0.182111716786632	-1.08349461457077	-1.8011620712437	0.0725040359065118	0.839472822097971	Transcript	Hippocampus
ENST00000479120.2	ENSG00000182220.14	ENSG00000182220	ATP6AP2	-0.18351787398077	-2.39671913433561	-1.80110174562896	0.0725135615507255	0.839472822097971	Transcript	Hippocampus
ENST00000496640.2	ENSG00000241316.6	ENSG00000241316	SUCLG2-AS1	-0.0991961005239505	-0.180532001859493	-1.80097841862145	0.0725330385560299	0.839484068013047	Transcript	Hippocampus
ENST00000410042.1	ENSG00000273155.1	ENSG00000273155	RP11-38C17.1	0.268803143571847	-2.50692738800416	1.80096504274502	0.0725351512635212	0.839484068013047	Transcript	Hippocampus
ENST00000399464.6	ENSG00000215041.9	ENSG00000215041	NEURL4	0.596387953738759	1.61497577951699	1.8008463075938	0.072553907590004	0.839581817388321	Transcript	Hippocampus
ENST00000592180.1	ENSG00000154889.16	ENSG00000154889	MPPE1	0.124201491894647	-1.56881343841313	1.80063156817932	0.0725878396203954	0.83969261280296	Transcript	Hippocampus
ENST00000407242.6	ENSG00000137507.11	ENSG00000137507	LRRC32	-0.520329127332968	-2.00295352784385	-1.80054791914496	0.07260106094518	0.83969261280296	Transcript	Hippocampus
ENST00000444869.5	ENSG00000148444.15	ENSG00000148444	COMMD3	0.518326955915458	-3.08692787211593	1.80053360623679	0.0726033234004153	0.83969261280296	Transcript	Hippocampus
ENST00000492733.1	ENSG00000171307.18	ENSG00000171307	ZDHHC16	-0.108854849157368	-1.6573459980457	-1.80038463569249	0.0726268747590447	0.83969261280296	Transcript	Hippocampus
ENST00000468788.5	ENSG00000185272.13	ENSG00000185272	RBM11	0.297099118271135	-2.51221667162675	1.80036308303899	0.0726302826254998	0.83969261280296	Transcript	Hippocampus
ENST00000496533.5	ENSG00000165209.18	ENSG00000165209	STRBP	0.11411261160357	0.453191716252351	1.80024962107939	0.0726482251918915	0.83969261280296	Transcript	Hippocampus
ENST00000618299.4	ENSG00000105519.14	ENSG00000105519	CAPS	-0.507777255539227	0.290645247541611	-1.80024428754234	0.0726490687126114	0.83969261280296	Transcript	Hippocampus
ENST00000491404.1	ENSG00000156508.17	ENSG00000156508	EEF1A1	0.672322704851537	-1.89291376733435	1.80022384039273	0.0726523025876177	0.83969261280296	Transcript	Hippocampus
ENST00000481059.5	ENSG00000156261.12	ENSG00000156261	CCT8	-0.158330769889072	-1.30236651172159	-1.80015567557919	0.072663084235264	0.83969261280296	Transcript	Hippocampus
ENST00000533518.5	ENSG00000255439.6	ENSG00000255439	RP11-196G11.1	-0.439965181385623	-3.61616195076831	-1.80012312298778	0.0726682335517012	0.83969261280296	Transcript	Hippocampus
ENST00000505968.1	ENSG00000153071.14	ENSG00000153071	DAB2	-0.140713301589999	-1.30749377333515	-1.80001531754387	0.0726852888467301	0.83969261280296	Transcript	Hippocampus
ENST00000453390.5	ENSG00000143727.15	ENSG00000143727	ACP1	0.221372735634392	-0.832917142841665	1.80000309540495	0.0726872226504411	0.83969261280296	Transcript	Hippocampus
ENST00000378058.7	ENSG00000172264.16	ENSG00000172264	MACROD2	0.715437984337566	0.619081324236462	1.79977831046098	0.0727227959758552	0.839872021207919	Transcript	Hippocampus
ENST00000426142.6	ENSG00000198561.13	ENSG00000198561	CTNND1	0.475268850048608	0.894463962997874	1.79969214192739	0.0727364363641878	0.839872021207919	Transcript	Hippocampus
ENST00000453988.1	ENSG00000231346.5	ENSG00000231346	LINC01160	0.159129786334421	-1.85800501789543	1.79943267253323	0.0727775227955427	0.839872021207919	Transcript	Hippocampus
ENST00000367988.7	ENSG00000158882.13	ENSG00000158882	TOMM40L	1.00417124079079	-3.14009867380274	1.79942073429217	0.0727794136497019	0.839872021207919	Transcript	Hippocampus
ENST00000487091.1	ENSG00000106665.15	ENSG00000106665	CLIP2	0.222660623265306	-1.14073949408025	1.79936937377752	0.0727875489134725	0.839872021207919	Transcript	Hippocampus
ENST00000509377.1	ENSG00000272414.5	ENSG00000272414	FAM47E-STBD1	0.19845704324305	-0.236019054654062	1.79933426625863	0.0727931102092002	0.839872021207919	Transcript	Hippocampus
ENST00000418765.6	ENSG00000215190.9	ENSG00000215190	LINC00680	0.512303834417681	-3.54169344333106	1.79925848513639	0.07280511570076	0.839872021207919	Transcript	Hippocampus
ENST00000469270.1	ENSG00000073711.10	ENSG00000073711	PPP2R3A	-0.111983996664185	-1.72603681550305	-1.79915282733512	0.0728218570686663	0.839872021207919	Transcript	Hippocampus
ENST00000612199.4	ENSG00000196369.10	ENSG00000196369	SRGAP2B	0.0730302563750635	5.32565265285082	1.7990473112096	0.0728385791452127	0.839872021207919	Transcript	Hippocampus
ENST00000499709.2	ENSG00000138757.14	ENSG00000138757	G3BP2	0.110469372262762	-0.135356549582195	1.79900568119234	0.0728451774913866	0.839872021207919	Transcript	Hippocampus
ENST00000534762.5	ENSG00000029363.15	ENSG00000029363	BCLAF1	-0.630271051419963	-2.82327021498828	-1.79890809301076	0.0728606471163688	0.839872021207919	Transcript	Hippocampus
ENST00000327669.4	ENSG00000184731.5	ENSG00000184731	FAM110C	0.100390176602258	1.88899270030746	1.79890394381773	0.0728613049039955	0.839872021207919	Transcript	Hippocampus
ENST00000548505.1	ENSG00000161835.10	ENSG00000161835	GRASP	-0.163648933428921	-1.75989739599033	-1.79889741226354	0.0728623403864407	0.839872021207919	Transcript	Hippocampus
ENST00000583275.1	ENSG00000108582.11	ENSG00000108582	CPD	-0.281461598263232	-1.41129218199715	-1.79883038263837	0.0728729676525972	0.839872021207919	Transcript	Hippocampus
ENST00000334192.8	ENSG00000066629.16	ENSG00000066629	EML1	-0.0646647650281415	3.38878903297864	-1.79881919667293	0.0728747412645461	0.839872021207919	Transcript	Hippocampus
ENST00000567736.5	ENSG00000167522.14	ENSG00000167522	ANKRD11	-0.0775991131023725	1.49189728925348	-1.79871995551571	0.0728904781876933	0.839872021207919	Transcript	Hippocampus
ENST00000297679.9	ENSG00000099377.13	ENSG00000099377	HSD3B7	-0.147304921803056	-0.114988241165161	-1.79865688688744	0.0729004805918807	0.839872021207919	Transcript	Hippocampus
ENST00000433309.1	ENSG00000228218.1	ENSG00000228218	ATF4P3	-0.127507160344503	-1.60215382767824	-1.79864376631656	0.0729025615978363	0.839872021207919	Transcript	Hippocampus
ENST00000396028.6	ENSG00000111731.12	ENSG00000111731	C2CD5	0.838449657427136	-3.51531694937649	1.79864073890799	0.0729030417710131	0.839872021207919	Transcript	Hippocampus
ENST00000421033.5	ENSG00000170954.11	ENSG00000170954	ZNF415	0.703994464279288	-3.02611049837878	1.79860297810793	0.0729090311787745	0.839872021207919	Transcript	Hippocampus
ENST00000457373.5	ENSG00000080298.15	ENSG00000080298	RFX3	-0.331757247148109	-2.85426854376541	-1.79834382821597	0.0729501470012071	0.840042876418852	Transcript	Hippocampus
ENST00000434859.1	ENSG00000226996.5	ENSG00000226996	AP000477.3	-0.124376196828779	-2.35016311740199	-1.79831659584065	0.0729544687013311	0.840042876418852	Transcript	Hippocampus
ENST00000259075.6	ENSG00000136560.13	ENSG00000136560	TANK	0.558398833284676	-1.5595079144551	1.79827943868033	0.0729603657758007	0.840042876418852	Transcript	Hippocampus
ENST00000575023.5	ENSG00000142494.13	ENSG00000142494	SLC47A1	-0.583986304536088	-1.39060666744952	-1.79824943962167	0.0729651271003738	0.840042876418852	Transcript	Hippocampus
ENST00000533682.1	ENSG00000172409.5	ENSG00000172409	CLP1	0.524409132482458	-2.99028706552767	1.79801663013603	0.0730020863231972	0.840349574693847	Transcript	Hippocampus
ENST00000561643.5	ENSG00000140398.13	ENSG00000140398	NEIL1	0.05037270765135	2.89314270864454	1.79788607550914	0.0730228190027623	0.840392725535214	Transcript	Hippocampus
ENST00000622303.1	ENSG00000277883.1	ENSG00000277883	NLRP3P1	0.16477938706299	-0.633794856351451	1.79781241598946	0.0730345186102695	0.840392725535214	Transcript	Hippocampus
ENST00000223190.8	ENSG00000106459.14	ENSG00000106459	NRF1	-0.132496272372855	1.26237657630287	-1.79779808017908	0.0730367957978253	0.840392725535214	Transcript	Hippocampus
ENST00000429896.6	ENSG00000185920.15	ENSG00000185920	PTCH1	-0.373682286588129	1.16644057344949	-1.79750979116007	0.0730826017670057	0.840735273650381	Transcript	Hippocampus
ENST00000497048.5	ENSG00000136826.14	ENSG00000136826	KLF4	-0.409535298845721	-0.699448418023169	-1.79734559525724	0.0731087012459351	0.840735273650381	Transcript	Hippocampus
ENST00000610343.4	ENSG00000121741.16	ENSG00000121741	ZMYM2	0.128110184207358	4.7762344110628	1.79729005039188	0.0731175320181278	0.840735273650381	Transcript	Hippocampus
ENST00000465261.6	ENSG00000136153.19	ENSG00000136153	LMO7	0.125858124460401	4.29251868045266	1.79708916666647	0.0731494767308782	0.840735273650381	Transcript	Hippocampus
ENST00000414023.6	ENSG00000133818.13	ENSG00000133818	RRAS2	-0.566470747905456	-3.08068886281343	-1.79708123093816	0.0731507389129829	0.840735273650381	Transcript	Hippocampus
ENST00000336454.3	ENSG00000079335.18	ENSG00000079335	CDC14A	-0.104361644272118	1.5285595438093	-1.79697618467647	0.0731674482666437	0.840735273650381	Transcript	Hippocampus
ENST00000528207.1	ENSG00000255182.2	ENSG00000255182	CTD-2517M22.14	-0.130238563966205	-0.454815329648734	-1.79692308678448	0.0731758955617076	0.840735273650381	Transcript	Hippocampus
ENST00000331173.5	ENSG00000177613.8	ENSG00000177613	CSTF2T	0.0381390638364611	4.52274247748842	1.79689992118445	0.0731795812068246	0.840735273650381	Transcript	Hippocampus
ENST00000484965.5	ENSG00000078295.16	ENSG00000078295	ADCY2	-0.155757942379391	-1.83708100554689	-1.79678369099882	0.0731980757221477	0.840735273650381	Transcript	Hippocampus
ENST00000260282.8	ENSG00000137726.16	ENSG00000137726	FXYD6	0.463657246020967	0.2972947296275	1.79678270192353	0.0731982331200106	0.840735273650381	Transcript	Hippocampus
ENST00000480124.1	ENSG00000155755.18	ENSG00000155755	TMEM237	-0.144697577306712	-2.27273169408774	-1.79676215234607	0.0732015033683222	0.840735273650381	Transcript	Hippocampus
ENST00000482578.2	ENSG00000109654.14	ENSG00000109654	TRIM2	0.0831724689992268	2.78796512581147	1.79656795403271	0.0732324139064203	0.840735273650381	Transcript	Hippocampus
ENST00000549613.1	ENSG00000012822.15	ENSG00000012822	CALCOCO1	0.0721009837730937	0.749074624592039	1.79650348805099	0.0732426773242917	0.840735273650381	Transcript	Hippocampus
ENST00000439627.2	ENSG00000182621.17	ENSG00000182621	PLCB1	0.0789410089026623	0.0109901141561586	1.79648672787856	0.0732453458499807	0.840735273650381	Transcript	Hippocampus
ENST00000596558.6	ENSG00000105701.15	ENSG00000105701	FKBP8	0.162162938137671	2.72724217498399	1.79643824601792	0.0732530654976842	0.840735273650381	Transcript	Hippocampus
ENST00000517707.5	ENSG00000197043.13	ENSG00000197043	ANXA6	-0.12497243766642	-0.418252974399624	-1.79643613923081	0.0732534009713778	0.840735273650381	Transcript	Hippocampus
ENST00000562303.5	ENSG00000103932.11	ENSG00000103932	RPAP1	-0.0835275972269005	1.09651353818172	-1.79640158291559	0.0732589037172815	0.840735273650381	Transcript	Hippocampus
ENST00000392523.8	ENSG00000185347.17	ENSG00000185347	C14orf80	-0.198558902258192	-1.61875082050037	-1.79636793553498	0.0732642620507412	0.840735273650381	Transcript	Hippocampus
ENST00000436544.1	ENSG00000163803.12	ENSG00000163803	PLB1	-0.108967705479355	0.881130112419157	-1.79633236686118	0.0732699266994804	0.840735273650381	Transcript	Hippocampus
ENST00000416140.5	ENSG00000112561.17	ENSG00000112561	TFEB	0.20929366119741	-1.93223666011603	1.7963127176851	0.0732730561714428	0.840735273650381	Transcript	Hippocampus
ENST00000568176.5	ENSG00000179151.11	ENSG00000179151	EDC3	-0.234604356100642	0.251922881761764	-1.79623781423579	0.0732849868514056	0.840753700239055	Transcript	Hippocampus
ENST00000357975.4	ENSG00000125462.16	ENSG00000125462	C1orf61	-0.389623186554171	-3.00358196701362	-1.79590882935098	0.0733374067170782	0.840938082279447	Transcript	Hippocampus
ENST00000453254.5	ENSG00000114473.13	ENSG00000114473	IQCG	-0.21004868275632	-0.633987106605293	-1.79586586542108	0.0733442547861617	0.840938082279447	Transcript	Hippocampus
ENST00000469482.1	ENSG00000185917.13	ENSG00000185917	SETD4	0.0939155877969786	-0.29123976417271	1.79582493432385	0.0733507793282743	0.840938082279447	Transcript	Hippocampus
ENST00000359297.6	ENSG00000196182.10	ENSG00000196182	STK40	-0.119737114532971	0.335868727627092	-1.79577397764762	0.0733589026444973	0.840938082279447	Transcript	Hippocampus
ENST00000637014.1	ENSG00000104763.18	ENSG00000104763	ASAH1	-0.558725875440207	-2.52499926014544	-1.79559887302684	0.0733868227780993	0.840938082279447	Transcript	Hippocampus
ENST00000636987.1	ENSG00000136002.17	ENSG00000136002	ARHGEF4	-0.831512080428454	0.757420943456458	-1.79552780471389	0.0733981569891742	0.840938082279447	Transcript	Hippocampus
ENST00000357186.10	ENSG00000115204.14	ENSG00000115204	MPV17	-0.0875757097849587	-0.0203162922677218	-1.79551266809676	0.0734005712129543	0.840938082279447	Transcript	Hippocampus
ENST00000520027.5	ENSG00000169946.13	ENSG00000169946	ZFPM2	-0.224821449549091	0.772495634484716	-1.79548460939832	0.0734050466243023	0.840938082279447	Transcript	Hippocampus
ENST00000422224.5	ENSG00000204623.9	ENSG00000204623	ZNRD1ASP	0.274705103775548	-2.88169397286976	1.7954615034038	0.0734087322389963	0.840938082279447	Transcript	Hippocampus
ENST00000494910.1	ENSG00000137959.15	ENSG00000137959	IFI44L	-0.25703228140814	-2.56541951121411	-1.79544819532564	0.0734108550665636	0.840938082279447	Transcript	Hippocampus
ENST00000594558.1	ENSG00000268756.1	ENSG00000268756	AC104534.2	-0.11615592073411	-2.10572700867352	-1.79533876434037	0.0734283127755182	0.840938082279447	Transcript	Hippocampus
ENST00000376499.7	ENSG00000196781.14	ENSG00000196781	TLE1	-0.0725835654074572	4.01606119158062	-1.79529624963849	0.0734350961369186	0.840938082279447	Transcript	Hippocampus
ENST00000556516.1	ENSG00000100731.15	ENSG00000100731	PCNX1	-0.554972787146692	-2.6745582483388	-1.79507287187105	0.0734707452551951	0.840938082279447	Transcript	Hippocampus
ENST00000377093.8	ENSG00000054523.17	ENSG00000054523	KIF1B	-0.0472661283965598	5.32074469015093	-1.79505454268816	0.0734736710616818	0.840938082279447	Transcript	Hippocampus
ENST00000553518.1	ENSG00000071246.10	ENSG00000071246	VASH1	-0.133603607216129	-2.02286692017899	-1.79497375637139	0.0734865677648072	0.840938082279447	Transcript	Hippocampus
ENST00000419746.5	ENSG00000237298.9	ENSG00000237298	TTN-AS1	-0.0704177207944341	1.86898691013299	-1.79495096799409	0.0734902060305949	0.840938082279447	Transcript	Hippocampus
ENST00000572043.5	ENSG00000175826.11	ENSG00000175826	CTDNEP1	-0.483998808660178	-1.45090106373692	-1.79494980642407	0.0734903914843781	0.840938082279447	Transcript	Hippocampus
ENST00000445580.1	ENSG00000068383.18	ENSG00000068383	INPP5A	-0.335378874573007	-2.98462942008194	-1.79493459050075	0.0734928208616025	0.840938082279447	Transcript	Hippocampus
ENST00000389617.8	ENSG00000172986.12	ENSG00000172986	GXYLT2	-0.0732431460638813	2.16902744669435	-1.79490671464402	0.0734972716972998	0.840938082279447	Transcript	Hippocampus
ENST00000624843.3	ENSG00000131089.14	ENSG00000131089	ARHGEF9	0.17315085715368	1.08334192066629	1.79483021309961	0.0735094875553555	0.840955187924452	Transcript	Hippocampus
ENST00000520283.1	ENSG00000147724.11	ENSG00000147724	FAM135B	-0.0907474274515927	1.87402469011415	-1.79475628270883	0.0735212944327127	0.840955187924452	Transcript	Hippocampus
ENST00000426496.6	ENSG00000117523.15	ENSG00000117523	PRRC2C	0.995238996827433	-3.36351658855661	1.79470335331915	0.0735297483516363	0.840955187924452	Transcript	Hippocampus
ENST00000447380.1	ENSG00000235597.1	ENSG00000235597	LINC01102	0.127071736052609	0.693889969718685	1.79455504257279	0.0735534408993983	0.841034560810776	Transcript	Hippocampus
ENST00000591273.5	ENSG00000245680.9	ENSG00000245680	ZNF585B	0.0734009724607601	1.25000652470835	1.79453060885598	0.0735573447715777	0.841034560810776	Transcript	Hippocampus
ENST00000262873.11	ENSG00000078814.15	ENSG00000078814	MYH7B	0.452196341242764	0.970107307637637	1.79445134005333	0.0735700110350668	0.841061289989684	Transcript	Hippocampus
ENST00000435120.5	ENSG00000089693.10	ENSG00000089693	MLF2	0.0739308410467528	4.45417012891724	1.79433696700476	0.073588289718684	0.841152164525851	Transcript	Hippocampus
ENST00000333139.3	ENSG00000184224.3	ENSG00000184224	C11orf72	0.0364376670020049	2.984324004026	1.79425327008737	0.0736016682176871	0.84118700977326	Transcript	Hippocampus
ENST00000556386.1	ENSG00000257275.6	ENSG00000257275	RP11-164H13.1	-0.0931981016418117	-0.806727713181341	-1.79411716748748	0.0736234277456331	0.841238869871906	Transcript	Hippocampus
ENST00000263116.6	ENSG00000100228.12	ENSG00000100228	RAB36	-0.0558255527430538	3.80289826566473	-1.79409565703613	0.0736268672320992	0.841238869871906	Transcript	Hippocampus
ENST00000262795.5	ENSG00000251322.7	ENSG00000251322	SHANK3	-0.110395458103614	5.54054836365543	-1.79400104546874	0.0736419970355106	0.841293695370183	Transcript	Hippocampus
ENST00000522009.1	ENSG00000181690.7	ENSG00000181690	PLAG1	-0.317346622003904	-2.46203845843091	-1.79383634411985	0.0736683413324205	0.84146328692849	Transcript	Hippocampus
ENST00000493624.1	ENSG00000114473.13	ENSG00000114473	IQCG	0.0877670899422953	-0.434548869360128	1.79377904028448	0.0736775090051716	0.84146328692849	Transcript	Hippocampus
ENST00000485732.5	ENSG00000177943.13	ENSG00000177943	MAMDC4	0.134111462316139	0.120160217610072	1.79363734894906	0.0737001813140119	0.841548113555615	Transcript	Hippocampus
ENST00000580062.5	ENSG00000273173.5	ENSG00000273173	SNURF	-0.536222054542234	-2.01757049952001	-1.79358972091286	0.0737078036558686	0.841548113555615	Transcript	Hippocampus
ENST00000551712.1	ENSG00000177425.10	ENSG00000177425	PAWR	-0.0653841933576921	1.03607806933043	-1.79353888684557	0.0737159398016996	0.841548113555615	Transcript	Hippocampus
ENST00000559977.1	ENSG00000259668.5	ENSG00000259668	RP11-707P17.2	0.20269458056076	-1.75532678803148	1.79338320114452	0.0737408623552335	0.841576261920381	Transcript	Hippocampus
ENST00000369574.2	ENSG00000203872.6	ENSG00000203872	C6orf163	-0.130547030160299	-1.35974435966685	-1.79330430990688	0.0737534941011243	0.841576261920381	Transcript	Hippocampus
ENST00000442819.6	ENSG00000169045.17	ENSG00000169045	HNRNPH1	-0.102712843297456	4.51995983235989	-1.79323727846826	0.07376422829989	0.841576261920381	Transcript	Hippocampus
ENST00000554562.1	ENSG00000165948.10	ENSG00000165948	IFI27L1	0.334418729101273	-2.51482410610519	1.79319788288466	0.0737705375802117	0.841576261920381	Transcript	Hippocampus
ENST00000530137.1	ENSG00000137522.17	ENSG00000137522	RNF121	0.395993781573657	1.13521447059036	1.79316296619582	0.0737761299270654	0.841576261920381	Transcript	Hippocampus
ENST00000426585.5	ENSG00000100181.22	ENSG00000100181	TPTEP1	0.0791694289832109	3.2399157904026	1.79310963293479	0.0737846725913954	0.841576261920381	Transcript	Hippocampus
ENST00000342392.3	ENSG00000184047.15	ENSG00000184047	DIABLO	-0.148856228584951	1.73163594424217	-1.79307169783104	0.0737907493474416	0.841576261920381	Transcript	Hippocampus
ENST00000558988.5	ENSG00000104133.14	ENSG00000104133	SPG11	-0.154044598882752	-1.96945631604728	-1.79298252417064	0.0738050355338426	0.841609447989501	Transcript	Hippocampus
ENST00000367915.1	ENSG00000132196.13	ENSG00000132196	HSD17B7	0.14461610657893	-0.894145510845563	1.7929245183852	0.0738143296476897	0.841609447989501	Transcript	Hippocampus
ENST00000498023.1	ENSG00000178252.17	ENSG00000178252	WDR6	0.320763785800746	-0.503849347908835	1.79271078873889	0.0738485832774865	0.841882120239256	Transcript	Hippocampus
ENST00000423015.5	ENSG00000118263.14	ENSG00000118263	KLF7	0.593816167614818	-2.49445479450826	1.79258279892746	0.0738691019592754	0.841922740858116	Transcript	Hippocampus
ENST00000457153.6	ENSG00000067715.13	ENSG00000067715	SYT1	0.177152438876293	5.46157987062535	1.79250402461728	0.0738817329863263	0.841922740858116	Transcript	Hippocampus
ENST00000395184.5	ENSG00000138639.17	ENSG00000138639	ARHGAP24	-0.443070933248184	-1.39407217840645	-1.79231305029549	0.0739123620271377	0.841922740858116	Transcript	Hippocampus
ENST00000617358.1	ENSG00000101049.14	ENSG00000101049	SGK2	0.43912130547561	-2.89865114859806	1.79230941519169	0.0739129451371814	0.841922740858116	Transcript	Hippocampus
ENST00000562057.5	ENSG00000166145.14	ENSG00000166145	SPINT1	0.418670140661709	-2.59176695485034	1.79230336055587	0.0739139163747663	0.841922740858116	Transcript	Hippocampus
ENST00000525449.6	ENSG00000173715.15	ENSG00000173715	C11orf80	0.446810673726701	-2.10403843791725	1.79224636646573	0.0739230594368712	0.841922740858116	Transcript	Hippocampus
ENST00000547095.5	ENSG00000061987.14	ENSG00000061987	MON2	0.242168323528679	2.82454335045952	1.79223726176159	0.0739245201107138	0.841922740858116	Transcript	Hippocampus
ENST00000611847.1	ENSG00000204186.7	ENSG00000204186	ZDBF2	0.0949576775792855	5.38272940410906	1.79205036354187	0.0739545095537279	0.842146506428419	Transcript	Hippocampus
ENST00000318059.7	ENSG00000217930.7	ENSG00000217930	PAM16	-0.178820030817508	-0.049885988985481	-1.79184907500733	0.0739868192163303	0.842283614740898	Transcript	Hippocampus
ENST00000396385.3	ENSG00000156968.8	ENSG00000156968	MPV17L	-0.22777953003647	-2.38812179668677	-1.79184647268896	0.0739872370011622	0.842283614740898	Transcript	Hippocampus
ENST00000505686.5	ENSG00000168916.15	ENSG00000168916	ZNF608	-0.46740798431469	-2.6329180695666	-1.79165479117163	0.0740180155131252	0.842516217675328	Transcript	Hippocampus
ENST00000610854.1	ENSG00000277586.1	ENSG00000277586	NEFL	0.153389249624547	7.92740373086326	1.79129947327997	0.0740750970934492	0.842580879409755	Transcript	Hippocampus
ENST00000417960.5	ENSG00000114346.13	ENSG00000114346	ECT2	0.415355311514382	-0.686024533861738	1.79129662589119	0.0740755546704253	0.842580879409755	Transcript	Hippocampus
ENST00000520313.5	ENSG00000055147.18	ENSG00000055147	FAM114A2	-0.564748394427054	-4.15623811481396	-1.79124283933813	0.0740841986355052	0.842580879409755	Transcript	Hippocampus
ENST00000437100.5	ENSG00000214078.12	ENSG00000214078	CPNE1	-0.476073889105397	-2.21093681646515	-1.79122254756336	0.0740874599145847	0.842580879409755	Transcript	Hippocampus
ENST00000258400.3	ENSG00000135914.5	ENSG00000135914	HTR2B	0.258813517566595	-2.07534994135207	1.79108710333564	0.0741092314291935	0.842580879409755	Transcript	Hippocampus
ENST00000348120.6	ENSG00000182901.16	ENSG00000182901	RGS7	-0.463821784548332	-2.11688115167872	-1.79098108290607	0.0741262769804228	0.842580879409755	Transcript	Hippocampus
ENST00000355765.10	ENSG00000185246.17	ENSG00000185246	PRPF39	0.112812982784193	2.38383981615762	1.79077972294324	0.0741586597087937	0.842580879409755	Transcript	Hippocampus
ENST00000503234.5	ENSG00000114554.11	ENSG00000114554	PLXNA1	-0.108275202908319	1.0827348652024	-1.79075847722959	0.0741620771234866	0.842580879409755	Transcript	Hippocampus
ENST00000468932.1	ENSG00000131558.14	ENSG00000131558	EXOC4	-0.121557482981272	-1.60612629754272	-1.79075003855876	0.074163434536094	0.842580879409755	Transcript	Hippocampus
ENST00000559690.5	ENSG00000185787.14	ENSG00000185787	MORF4L1	-0.45528905191405	-1.69232823781161	-1.79060910707288	0.0741861072546807	0.842580879409755	Transcript	Hippocampus
ENST00000622494.1	ENSG00000101413.11	ENSG00000101413	RPRD1B	-0.0899728467132043	-0.869387646411448	-1.79060580576102	0.0741866384299703	0.842580879409755	Transcript	Hippocampus
ENST00000412604.1	ENSG00000185658.13	ENSG00000185658	BRWD1	0.315200711520123	-0.272547881676367	1.79056766686509	0.0741927751377685	0.842580879409755	Transcript	Hippocampus
ENST00000329949.3	ENSG00000239511.2	ENSG00000239511	POM121L7	-0.202783517982725	-2.33983246764372	-1.79049507579823	0.0742044564949215	0.842580879409755	Transcript	Hippocampus
ENST00000448636.5	ENSG00000234456.7	ENSG00000234456	MAGI2-AS3	-0.259322255037662	-1.10801453376079	-1.7903810296291	0.0742228118569275	0.842580879409755	Transcript	Hippocampus
ENST00000492345.5	ENSG00000078699.21	ENSG00000078699	CBFA2T2	0.603822968092574	-2.2777179954416	1.79036921763567	0.0742247131719801	0.842580879409755	Transcript	Hippocampus
ENST00000479893.5	ENSG00000159409.14	ENSG00000159409	CELF3	-0.41250677132145	-0.936767282569827	-1.79028738681567	0.0742378861503939	0.842580879409755	Transcript	Hippocampus
ENST00000554627.5	ENSG00000075413.17	ENSG00000075413	MARK3	-0.615319493402393	-1.9003280244667	-1.790232635574	0.0742467009781061	0.842580879409755	Transcript	Hippocampus
ENST00000591369.5	ENSG00000187775.16	ENSG00000187775	DNAH17	0.24973503679054	1.03590168238912	1.79014967875394	0.0742600584775183	0.842580879409755	Transcript	Hippocampus
ENST00000395797.1	ENSG00000169740.13	ENSG00000169740	ZNF32	-0.346368252607383	-0.662800625045644	-1.79013405779097	0.0742625739464664	0.842580879409755	Transcript	Hippocampus
ENST00000604929.1	ENSG00000188229.5	ENSG00000188229	TUBB4B	-0.157890317397887	0.412225529415395	-1.79006496002936	0.0742737017095562	0.842580879409755	Transcript	Hippocampus
ENST00000576343.5	ENSG00000185813.10	ENSG00000185813	PCYT2	-0.482298421962304	-1.58530818855674	-1.79004133242004	0.0742775071024289	0.842580879409755	Transcript	Hippocampus
ENST00000556018.5	ENSG00000165929.12	ENSG00000165929	TC2N	-0.3961038933998	-1.93908002910852	-1.78997829509996	0.0742876604895615	0.842580879409755	Transcript	Hippocampus
ENST00000372315.4	ENSG00000124140.13	ENSG00000124140	SLC12A5	-0.590210140799155	-1.47526656827711	-1.78995457372254	0.074291481573934	0.842580879409755	Transcript	Hippocampus
ENST00000568233.5	ENSG00000102898.11	ENSG00000102898	NUTF2	0.183223751292722	-0.106603003527087	1.78990513846329	0.0742994452173239	0.842580879409755	Transcript	Hippocampus
ENST00000429927.6	ENSG00000138769.10	ENSG00000138769	CDKL2	0.0663327923163166	3.14481649069196	1.78990168433134	0.0743000016778286	0.842580879409755	Transcript	Hippocampus
ENST00000225519.3	ENSG00000197417.7	ENSG00000197417	SHPK	-0.059440171481172	2.94457933505674	-1.78983877740604	0.0743101365790053	0.842580879409755	Transcript	Hippocampus
ENST00000504499.5	ENSG00000169862.18	ENSG00000169862	CTNND2	-0.720813558876165	-1.09771445107772	-1.78982315483561	0.0743126536988233	0.842580879409755	Transcript	Hippocampus
ENST00000328142.3	ENSG00000138138.13	ENSG00000138138	ATAD1	0.0462221517291528	4.6934775493743	1.78977043760763	0.0743211480529952	0.842580879409755	Transcript	Hippocampus
ENST00000459810.1	ENSG00000164828.17	ENSG00000164828	SUN1	-0.187378894812648	-2.09723173238544	-1.78971305576744	0.0743303949240951	0.842580879409755	Transcript	Hippocampus
ENST00000602346.5	ENSG00000120471.14	ENSG00000120471	TP53AIP1	-0.416462580456987	-3.18489404863503	-1.78966417519829	0.0743382725913993	0.842580879409755	Transcript	Hippocampus
ENST00000368374.5	ENSG00000160766.14	ENSG00000160766	GBAP1	0.304300233107375	-1.11700326419599	1.78957593558438	0.0743524951571067	0.842580879409755	Transcript	Hippocampus
ENST00000575894.1	ENSG00000172366.19	ENSG00000172366	MCRIP2	0.117839876225058	-0.724047093492882	1.78953958852243	0.0743583542689116	0.842580879409755	Transcript	Hippocampus
ENST00000569957.5	ENSG00000169592.14	ENSG00000169592	INO80E	0.108262825781934	2.4699940294363	1.78943572655799	0.0743750988067227	0.842580879409755	Transcript	Hippocampus
ENST00000471262.1	ENSG00000145087.12	ENSG00000145087	STXBP5L	0.754024391436337	-1.63667767155983	1.78943323672056	0.07437550025417	0.842580879409755	Transcript	Hippocampus
ENST00000360428.8	ENSG00000134762.16	ENSG00000134762	DSC3	-0.0862488835135202	0.77086689842184	-1.789254323765	0.0744043518317409	0.842675483536224	Transcript	Hippocampus
ENST00000497516.5	ENSG00000122779.17	ENSG00000122779	TRIM24	-0.339683415616134	-0.273055669753237	-1.78920953920627	0.0744115752450919	0.842675483536224	Transcript	Hippocampus
ENST00000503989.1	ENSG00000248677.1	ENSG00000248677	CTD-2044J15.1	0.125554461692654	-1.67908011676068	1.78918895154865	0.0744148960728591	0.842675483536224	Transcript	Hippocampus
ENST00000492099.1	ENSG00000140600.16	ENSG00000140600	SH3GL3	0.0884873925096405	0.892209059281682	1.78903176802382	0.0744402540783435	0.842783722796177	Transcript	Hippocampus
ENST00000440923.7	ENSG00000196277.15	ENSG00000196277	GRM7	-0.546563565538389	-0.412292827463825	-1.78899195744496	0.074446677739606	0.842783722796177	Transcript	Hippocampus
ENST00000433028.6	ENSG00000183765.20	ENSG00000183765	CHEK2	-0.0432831969144813	1.7223053103062	-1.78888995270252	0.0744631388551834	0.842783722796177	Transcript	Hippocampus
ENST00000616721.4	ENSG00000275395.4	ENSG00000275395	FCGBP	-0.236508671495413	3.29833578174487	-1.78876521725537	0.0744832722189023	0.842783722796177	Transcript	Hippocampus
ENST00000421708.1	ENSG00000156030.13	ENSG00000156030	ELMSAN1	-0.328679131848348	-3.06504886475559	-1.78875275718589	0.0744852836255757	0.842783722796177	Transcript	Hippocampus
ENST00000423477.2	ENSG00000225439.2	ENSG00000225439	BOLA3-AS1	0.0765729210623707	1.87274903199949	1.78874489730477	0.0744865524550121	0.842783722796177	Transcript	Hippocampus
ENST00000256447.5	ENSG00000134061.5	ENSG00000134061	CD180	-0.0357225776701227	4.57199809756944	-1.7884753948093	0.074530069274512	0.842913636693356	Transcript	Hippocampus
ENST00000518501.1	ENSG00000147488.11	ENSG00000147488	ST18	0.157154475941407	-1.05140605673997	1.78843494120385	0.0745366031559029	0.842913636693356	Transcript	Hippocampus
ENST00000507598.5	ENSG00000197057.8	ENSG00000197057	DTHD1	-0.441298542213595	-0.776806965219704	-1.78819880041953	0.0745747529138335	0.842913636693356	Transcript	Hippocampus
ENST00000424443.7	ENSG00000140391.14	ENSG00000140391	TSPAN3	0.111665407476504	4.61722534119005	1.78816604258954	0.0745800463746219	0.842913636693356	Transcript	Hippocampus
ENST00000576442.1	ENSG00000105176.17	ENSG00000105176	URI1	0.213793829386458	-0.892048392476561	1.78815306649799	0.0745821433152238	0.842913636693356	Transcript	Hippocampus
ENST00000358602.8	ENSG00000132466.17	ENSG00000132466	ANKRD17	0.0657734381410282	3.90613821450331	1.78801857578465	0.0746038799066664	0.842913636693356	Transcript	Hippocampus
ENST00000558593.1	ENSG00000244879.5	ENSG00000244879	GABPB1-AS1	0.54546884918636	-3.31777259194776	1.78801312675464	0.0746047606966222	0.842913636693356	Transcript	Hippocampus
ENST00000618412.4	ENSG00000277053.4	ENSG00000277053	GTF2IP1	0.0893983732297582	4.32576633519098	1.7878121774281	0.0746372484265759	0.842913636693356	Transcript	Hippocampus
ENST00000539068.5	ENSG00000096060.14	ENSG00000096060	FKBP5	-0.583008000299019	-1.80796877397131	-1.78777432498344	0.0746433693775139	0.842913636693356	Transcript	Hippocampus
ENST00000574255.5	ENSG00000170291.14	ENSG00000170291	ELP5	-0.432171076845671	-2.72520711748545	-1.78764830879544	0.0746637498636264	0.842913636693356	Transcript	Hippocampus
ENST00000559157.5	ENSG00000086666.18	ENSG00000086666	ZFAND6	-0.415929421045627	-3.74589230207773	-1.78750982064807	0.0746861526928685	0.842913636693356	Transcript	Hippocampus
ENST00000497515.1	ENSG00000143303.11	ENSG00000143303	RRNAD1	0.171815513106713	-1.29573413862533	1.78744687382255	0.0746963372422181	0.842913636693356	Transcript	Hippocampus
ENST00000556312.5	ENSG00000131966.13	ENSG00000131966	ACTR10	0.260284841657211	-2.51408200540044	1.78729726144877	0.0747205485086613	0.842913636693356	Transcript	Hippocampus
ENST00000618539.4	ENSG00000079459.12	ENSG00000079459	FDFT1	0.515834526343223	-3.33190248608737	1.78723868708283	0.074730029154126	0.842913636693356	Transcript	Hippocampus
ENST00000481645.5	ENSG00000196511.13	ENSG00000196511	TPK1	-0.0870698820651168	-0.814318803210524	-1.78723379127605	0.0747308216172539	0.842913636693356	Transcript	Hippocampus
ENST00000602807.1	ENSG00000162384.13	ENSG00000162384	C1orf123	0.317208294354449	-3.01136413372336	1.78717894427486	0.0747396999359381	0.842913636693356	Transcript	Hippocampus
ENST00000490724.6	ENSG00000162755.13	ENSG00000162755	KLHDC9	0.389686964325989	-1.26168837284219	1.78711451607335	0.0747501303095078	0.842913636693356	Transcript	Hippocampus
ENST00000494401.5	ENSG00000089006.16	ENSG00000089006	SNX5	-0.292449068727637	-1.54304114054821	-1.78706591893273	0.0747579985598841	0.842913636693356	Transcript	Hippocampus
ENST00000449544.5	ENSG00000231074.8	ENSG00000231074	HCG18	0.659479484514593	-1.87618549483525	1.78698304160618	0.0747714186027362	0.842913636693356	Transcript	Hippocampus
ENST00000422202.5	ENSG00000101203.16	ENSG00000101203	COL20A1	0.177748553800341	-0.495517550872047	1.78694852104624	0.0747770089821511	0.842913636693356	Transcript	Hippocampus
ENST00000624584.1	ENSG00000279900.1	ENSG00000279900	RP11-113K21.6	0.0849016165560711	-0.572411959161468	1.78685627285983	0.0747919496560189	0.842913636693356	Transcript	Hippocampus
ENST00000566747.1	ENSG00000261578.1	ENSG00000261578	RP11-21L23.2	-0.208624288576771	-1.94471865545599	-1.78681524174086	0.0747985959127834	0.842913636693356	Transcript	Hippocampus
ENST00000465736.6	ENSG00000187984.12	ENSG00000187984	ANKRD19P	0.4174560761801	0.0589697287016292	1.78680878745397	0.0747996414279431	0.842913636693356	Transcript	Hippocampus
ENST00000392799.7	ENSG00000107679.14	ENSG00000107679	PLEKHA1	0.0957632774019704	1.66754917329902	1.78680179996184	0.0748007733293124	0.842913636693356	Transcript	Hippocampus
ENST00000492957.1	ENSG00000117020.16	ENSG00000117020	AKT3	0.045838241987432	1.55778905876776	1.78676702196994	0.0748064072128303	0.842913636693356	Transcript	Hippocampus
ENST00000628508.2	ENSG00000242086.8	ENSG00000242086	LINC00969	-0.416684112300827	-2.8862701772078	-1.78676354982196	0.0748069697048178	0.842913636693356	Transcript	Hippocampus
ENST00000521609.5	ENSG00000206573.8	ENSG00000206573	THUMPD3-AS1	0.334448033177858	-2.29294958547861	1.78675395508728	0.0748085240809656	0.842913636693356	Transcript	Hippocampus
ENST00000456318.5	ENSG00000163882.9	ENSG00000163882	POLR2H	0.244225914657077	-0.164189195869202	1.78672904982125	0.0748125589332912	0.842913636693356	Transcript	Hippocampus
ENST00000547009.1	ENSG00000257509.1	ENSG00000257509	RP11-762I7.4	0.0940153094335375	-1.0303938869922	1.78658611469962	0.0748357190180947	0.842913636693356	Transcript	Hippocampus
ENST00000610672.4	ENSG00000148297.15	ENSG00000148297	MED22	0.0411281304395309	2.13598521858351	1.78654636157068	0.0748421613479726	0.842913636693356	Transcript	Hippocampus
ENST00000466088.5	ENSG00000166136.15	ENSG00000166136	NDUFB8	-0.0588855464784607	1.52764655110816	-1.78652979225266	0.0748448466800202	0.842913636693356	Transcript	Hippocampus
ENST00000529592.1	ENSG00000185238.12	ENSG00000185238	PRMT3	0.0677453151672814	2.23935514889002	1.78651627200506	0.0748470379183169	0.842913636693356	Transcript	Hippocampus
ENST00000618693.4	ENSG00000125821.11	ENSG00000125821	DTD1	-0.342378093510834	-0.617401798184051	-1.7865061628715	0.0748486763487689	0.842913636693356	Transcript	Hippocampus
ENST00000427111.4	ENSG00000237248.4	ENSG00000237248	LINC00987	0.0776272742204308	1.31087572289986	1.78645863571761	0.0748563796718061	0.842913636693356	Transcript	Hippocampus
ENST00000299633.6	ENSG00000166503.8	ENSG00000166503	RP11-382A20.3	0.0531293405990413	5.77122272555497	1.78634448465037	0.0748748842258673	0.842913636693356	Transcript	Hippocampus
ENST00000637742.1	ENSG00000147862.15	ENSG00000147862	NFIB	-0.427442171291878	-2.7273682586415	-1.78633608860271	0.074876245422278	0.842913636693356	Transcript	Hippocampus
ENST00000610693.4	ENSG00000128928.8	ENSG00000128928	IVD	-0.115437248789607	-1.04526881362205	-1.78628865320647	0.0748839361947058	0.842913636693356	Transcript	Hippocampus
ENST00000506344.5	ENSG00000145362.17	ENSG00000145362	ANK2	-0.316526436451428	-2.4477478411819	-1.78618312773141	0.0749010475229231	0.842913636693356	Transcript	Hippocampus
ENST00000587209.5	ENSG00000131470.14	ENSG00000131470	PSMC3IP	0.566231642390129	-4.22081223484175	1.7861451503947	0.0749072064666913	0.842913636693356	Transcript	Hippocampus
ENST00000436594.1	ENSG00000228421.2	ENSG00000228421	AC005013.5	-0.146150004811714	-1.5759162416851	-1.78611507052429	0.0749120849400083	0.842913636693356	Transcript	Hippocampus
ENST00000480301.1	ENSG00000075624.13	ENSG00000075624	ACTB	-0.473062511418548	-3.83830368710672	-1.78593398108213	0.074941460253996	0.843127666474599	Transcript	Hippocampus
ENST00000463997.1	ENSG00000162909.17	ENSG00000162909	CAPN2	-0.102319881029916	-0.181355656361007	-1.78563447611542	0.0749900650006474	0.843311158853047	Transcript	Hippocampus
ENST00000564690.1	ENSG00000180917.17	ENSG00000180917	CMTR2	0.0861052821922715	1.06619013072027	1.78557889925823	0.0749990870563064	0.843311158853047	Transcript	Hippocampus
ENST00000554356.5	ENSG00000183092.16	ENSG00000183092	BEGAIN	-0.552654492583809	-3.07998249257525	-1.78557682703377	0.0749994234675743	0.843311158853047	Transcript	Hippocampus
ENST00000521485.5	ENSG00000065609.14	ENSG00000065609	SNAP91	0.302170776045171	2.32683384141369	1.78554392291388	0.0750047653890142	0.843311158853047	Transcript	Hippocampus
ENST00000426163.5	ENSG00000118263.14	ENSG00000118263	KLF7	0.245928252340963	-1.73468275319219	1.78547011080074	0.0750167497804893	0.843311158853047	Transcript	Hippocampus
ENST00000586189.7	ENSG00000129933.20	ENSG00000129933	MAU2	0.0967146424481453	-1.2610477209024	1.7854506679517	0.0750199068503576	0.843311158853047	Transcript	Hippocampus
ENST00000294409.2	ENSG00000162419.12	ENSG00000162419	GMEB1	-0.463808082431702	-3.08683605284421	-1.78512280825489	0.0750731601067978	0.843633442523591	Transcript	Hippocampus
ENST00000343941.4	ENSG00000187715.13	ENSG00000187715	KBTBD12	-0.0589120334366723	3.09225659005833	-1.78502912529651	0.0750883824380201	0.843633442523591	Transcript	Hippocampus
ENST00000514806.5	ENSG00000177058.11	ENSG00000177058	SLC38A9	-0.164271530953009	-0.854423018386197	-1.78495928498559	0.0750997322780884	0.843633442523591	Transcript	Hippocampus
ENST00000380753.8	ENSG00000151632.17	ENSG00000151632	AKR1C2	-0.250939265593941	-1.81702768364275	-1.78485117081246	0.0751173048275138	0.843633442523591	Transcript	Hippocampus
ENST00000424009.6	ENSG00000136504.11	ENSG00000136504	KAT7	0.0437966865889448	4.46841610257832	1.78484190934461	0.075118810315129	0.843633442523591	Transcript	Hippocampus
ENST00000575479.1	ENSG00000213918.10	ENSG00000213918	DNASE1	-0.0979940050895367	-1.16753877613936	-1.78473223545295	0.0751366401138325	0.843633442523591	Transcript	Hippocampus
ENST00000549335.5	ENSG00000136010.13	ENSG00000136010	ALDH1L2	-0.0950893911268155	1.96724851681251	-1.78471261028738	0.07513983096338	0.843633442523591	Transcript	Hippocampus
ENST00000325748.8	ENSG00000180228.12	ENSG00000180228	PRKRA	0.0530568761138155	3.54371716816786	1.78463165209357	0.0751529951053423	0.843633442523591	Transcript	Hippocampus
ENST00000524607.5	ENSG00000198216.10	ENSG00000198216	CACNA1E	-0.200660406910635	1.57793017400609	-1.78461671554462	0.0751554240574628	0.843633442523591	Transcript	Hippocampus
ENST00000504157.5	ENSG00000168255.19	ENSG00000168255	POLR2J3	-0.0496070436819425	2.51454815880948	-1.78446041145163	0.0751808457817054	0.843633442523591	Transcript	Hippocampus
ENST00000630942.2	ENSG00000158560.14	ENSG00000158560	DYNC1I1	0.398069095074515	-2.13305270283522	1.78444735728752	0.0751829692655238	0.843633442523591	Transcript	Hippocampus
ENST00000465699.5	ENSG00000204564.11	ENSG00000204564	C6orf136	0.266287564809512	-1.72477712914553	1.7844232378077	0.0751868928421965	0.843633442523591	Transcript	Hippocampus
ENST00000450285.5	ENSG00000106638.15	ENSG00000106638	TBL2	-0.499589797006476	0.348053785198297	-1.78440754108713	0.0751894463575309	0.843633442523591	Transcript	Hippocampus
ENST00000219345.9	ENSG00000103066.12	ENSG00000103066	PLA2G15	-0.0657338429401562	2.42927585623559	-1.78433610840604	0.075201067800465	0.843633442523591	Transcript	Hippocampus
ENST00000353265.7	ENSG00000178184.15	ENSG00000178184	PARD6G	-0.0418046426269767	2.51893673904677	-1.78426672150462	0.075212357823689	0.843633442523591	Transcript	Hippocampus
ENST00000574871.1	ENSG00000141503.15	ENSG00000141503	MINK1	0.0841609967679131	1.79366365548472	1.78424226299185	0.0752163378278983	0.843633442523591	Transcript	Hippocampus
ENST00000457945.1	ENSG00000234015.1	ENSG00000234015	RP11-125M16.1	-0.102713166783702	-1.29456652806204	-1.78419088700661	0.0752246985320553	0.843633442523591	Transcript	Hippocampus
ENST00000507412.1	ENSG00000173221.13	ENSG00000173221	GLRX	-0.136781824142338	1.30927661064108	-1.78409598420483	0.0752401446043504	0.843680260309765	Transcript	Hippocampus
ENST00000440391.5	ENSG00000197343.10	ENSG00000197343	ZNF655	-0.460798321984699	-0.86536139896195	-1.78403793054729	0.0752495945110562	0.843680260309765	Transcript	Hippocampus
ENST00000243253.7	ENSG00000058262.9	ENSG00000058262	SEC61A1	-0.0624505519361246	5.31092351841415	-1.78390105012927	0.0752718795976343	0.843720459346102	Transcript	Hippocampus
ENST00000570034.1	ENSG00000260075.1	ENSG00000260075	NSFP1	0.772034938974228	2.13230159760351	1.78388862792289	0.0752739022872055	0.843720459346102	Transcript	Hippocampus
ENST00000412256.1	ENSG00000090565.15	ENSG00000090565	RAB11FIP3	0.16288835683259	-1.67333443325219	1.78373026475446	0.0752996922336664	0.843782730338832	Transcript	Hippocampus
ENST00000269392.8	ENSG00000141577.13	ENSG00000141577	CEP131	-0.442851451825404	-0.793308359710282	-1.78372725921227	0.0753001817658175	0.843782730338832	Transcript	Hippocampus
ENST00000543151.1	ENSG00000082805.19	ENSG00000082805	ERC1	-0.0976971360367051	-0.176514008759565	-1.78352962270272	0.0753323778325792	0.843911113409804	Transcript	Hippocampus
ENST00000338932.7	ENSG00000160460.15	ENSG00000160460	SPTBN4	0.900736009551716	-1.84662941042277	1.78347471869587	0.075341323997711	0.843911113409804	Transcript	Hippocampus
ENST00000557819.6	ENSG00000073417.14	ENSG00000073417	PDE8A	0.562381981920507	-2.38975646630895	1.78346609425649	0.0753427293596944	0.843911113409804	Transcript	Hippocampus
ENST00000624734.1	ENSG00000279905.1	ENSG00000279905	RP11-117L5.1	-0.0474316690645515	1.62752444548106	-1.78329308299418	0.075370926276781	0.844016175509845	Transcript	Hippocampus
ENST00000523771.5	ENSG00000133943.20	ENSG00000133943	C14orf159	0.171171693289051	0.308895109789885	1.78320818246088	0.0753847663042349	0.844016175509845	Transcript	Hippocampus
ENST00000263121.11	ENSG00000099956.18	ENSG00000099956	SMARCB1	-0.0598766768499764	3.06551086015353	-1.7831919399961	0.075387414300691	0.844016175509845	Transcript	Hippocampus
ENST00000615615.4	ENSG00000157657.14	ENSG00000157657	ZNF618	-0.287985587689304	1.41790667276098	-1.78311526838222	0.0753999150439261	0.844016175509845	Transcript	Hippocampus
ENST00000420417.3	ENSG00000229625.3	ENSG00000229625	RP11-44N12.2	-0.0392997385783215	3.07616331531068	-1.78309062634999	0.0754039331069755	0.844016175509845	Transcript	Hippocampus
ENST00000317243.9	ENSG00000172006.11	ENSG00000172006	ZNF554	0.560944235088202	-2.81590861801308	1.78290833385618	0.075433662679198	0.844179041589415	Transcript	Hippocampus
ENST00000523655.1	ENSG00000153914.15	ENSG00000153914	SREK1	-0.281547809742268	-2.93490057062736	-1.78286115671707	0.0754413582314071	0.844179041589415	Transcript	Hippocampus
ENST00000505895.5	ENSG00000247950.6	ENSG00000247950	SEC24B-AS1	0.123531238053878	-1.44315222065877	1.78281073423215	0.0754495838769972	0.844179041589415	Transcript	Hippocampus
ENST00000551115.1	ENSG00000139636.15	ENSG00000139636	LMBR1L	0.101088791609435	-0.623207559444634	1.78268697178547	0.0754697769152505	0.844194279737276	Transcript	Hippocampus
ENST00000393939.6	ENSG00000173805.15	ENSG00000173805	HAP1	-0.0590059844158438	3.90786129041865	-1.78267531056706	0.0754716797839566	0.844194279737276	Transcript	Hippocampus
ENST00000598418.5	ENSG00000161677.11	ENSG00000161677	JOSD2	-0.203358482068567	-0.0122023191986345	-1.78257298795056	0.0754883783967064	0.844265092874908	Transcript	Hippocampus
ENST00000502443.1	ENSG00000109189.12	ENSG00000109189	USP46	-0.193246531836401	-1.63420230295217	-1.78249690855872	0.0755007961902617	0.844288016282504	Transcript	Hippocampus
ENST00000354454.7	ENSG00000118308.15	ENSG00000118308	LRMP	-0.574843118472825	-0.355569890168082	-1.7824063789031	0.0755155747590644	0.844337329150813	Transcript	Hippocampus
ENST00000460081.1	ENSG00000132305.20	ENSG00000132305	IMMT	-0.153711059740443	-2.20545841617401	-1.78232155833659	0.0755294234953311	0.844351589551033	Transcript	Hippocampus
ENST00000444475.5	ENSG00000144357.16	ENSG00000144357	UBR3	-0.103638607052189	1.14111769337364	-1.78226840371341	0.0755381031631275	0.844351589551033	Transcript	Hippocampus
ENST00000348286.6	ENSG00000088305.18	ENSG00000088305	DNMT3B	0.530497935814973	-1.98502021276995	1.78220806487575	0.0755479569386207	0.844351589551033	Transcript	Hippocampus
ENST00000517712.5	ENSG00000169398.19	ENSG00000169398	PTK2	0.09950766799074	3.56397400857736	1.7821238398876	0.0755617132594774	0.844364736999996	Transcript	Hippocampus
ENST00000545021.2	ENSG00000183060.15	ENSG00000183060	LYSMD4	-0.549091028592914	-2.1109995770076	-1.78207389607607	0.0755698714648718	0.844364736999996	Transcript	Hippocampus
ENST00000286317.5	ENSG00000155868.7	ENSG00000155868	MED7	0.0441379477153529	3.01326646235172	1.78197615232111	0.075585839768567	0.844389889596129	Transcript	Hippocampus
ENST00000470847.1	ENSG00000173041.11	ENSG00000173041	ZNF680	-0.0843890627407375	-0.155028715631712	-1.7818704998698	0.0756031032181599	0.844389889596129	Transcript	Hippocampus
ENST00000505819.5	ENSG00000178950.16	ENSG00000178950	GAK	0.28632419358952	-2.63794557142374	1.78186971930905	0.075603230772622	0.844389889596129	Transcript	Hippocampus
ENST00000489355.1	ENSG00000148154.9	ENSG00000148154	UGCG	-0.126725554278409	-1.23645887390998	-1.78174254715683	0.0756240148225996	0.844427186877425	Transcript	Hippocampus
ENST00000432866.3	ENSG00000227544.8	ENSG00000227544	AC018647.3	0.205017097081271	0.101019713717878	1.78165205166143	0.0756388075698271	0.844427186877425	Transcript	Hippocampus
ENST00000556765.1	ENSG00000182400.14	ENSG00000182400	TRAPPC6B	0.532580710406433	-2.98607275912965	1.78163770788107	0.0756411524778963	0.844427186877425	Transcript	Hippocampus
ENST00000395802.7	ENSG00000124164.15	ENSG00000124164	VAPB	0.522953973243343	-1.13029496248141	1.78152959178991	0.0756588291142319	0.844427186877425	Transcript	Hippocampus
ENST00000477165.1	ENSG00000148341.17	ENSG00000148341	SH3GLB2	0.175262038057328	0.0780812360459904	1.7814002871835	0.0756799744503041	0.844427186877425	Transcript	Hippocampus
ENST00000381732.3	ENSG00000120158.11	ENSG00000120158	RCL1	0.164563976352456	-1.76862180208233	1.78138370204782	0.0756826869876394	0.844427186877425	Transcript	Hippocampus
ENST00000497698.1	ENSG00000115380.19	ENSG00000115380	EFEMP1	-0.210314508037391	-1.55085424203942	-1.78136136724497	0.0756863400222357	0.844427186877425	Transcript	Hippocampus
ENST00000441275.5	ENSG00000161267.11	ENSG00000161267	BDH1	0.127972567010393	1.73775635870864	1.78126158548457	0.0757026618872179	0.844427186877425	Transcript	Hippocampus
ENST00000470305.1	ENSG00000187742.14	ENSG00000187742	SECISBP2	-0.0625958495914889	3.42855589942483	-1.7812083300662	0.0757113743565898	0.844427186877425	Transcript	Hippocampus
ENST00000264935.5	ENSG00000112877.7	ENSG00000112877	CEP72	0.0682446856496288	0.764164309396001	1.78120213571161	0.0757123877927219	0.844427186877425	Transcript	Hippocampus
ENST00000546893.5	ENSG00000111371.15	ENSG00000111371	SLC38A1	0.110924337096134	2.73226515409024	1.78110137533678	0.0757288743972303	0.844427186877425	Transcript	Hippocampus
ENST00000380276.6	ENSG00000160201.11	ENSG00000160201	U2AF1	0.341075965256314	0.188516960032589	1.78102017804794	0.0757421621926241	0.844427186877425	Transcript	Hippocampus
ENST00000529372.5	ENSG00000185627.17	ENSG00000185627	PSMD13	0.471857316649467	-1.48688279117914	1.78096848485669	0.0757506226888996	0.844427186877425	Transcript	Hippocampus
ENST00000536730.5	ENSG00000130055.13	ENSG00000130055	GDPD2	0.346601217727354	-0.634243750974317	1.78096160896437	0.0757517481074724	0.844427186877425	Transcript	Hippocampus
ENST00000481054.5	ENSG00000145191.12	ENSG00000145191	EIF2B5	0.06798445077743	1.94634462337409	1.78066035862187	0.0758010690102299	0.844523139493814	Transcript	Hippocampus
ENST00000595202.5	ENSG00000182986.12	ENSG00000182986	ZNF320	0.178625133068104	-2.24072016294602	1.78062711653278	0.0758065130382393	0.844523139493814	Transcript	Hippocampus
ENST00000566841.1	ENSG00000259805.1	ENSG00000259805	RP11-382A20.5	-0.0741163189375289	-0.377978582139612	-1.78057032817676	0.0758158139589835	0.844523139493814	Transcript	Hippocampus
ENST00000582866.1	ENSG00000263731.1	ENSG00000263731	RP11-498C9.15	-0.0483618176472375	1.99138268969548	-1.78036070433474	0.0758501547047325	0.844523139493814	Transcript	Hippocampus
ENST00000473796.1	ENSG00000004799.7	ENSG00000004799	PDK4	-0.485877059403758	-0.232467113139777	-1.78028302805545	0.0758628829306569	0.844523139493814	Transcript	Hippocampus
ENST00000524939.1	ENSG00000162735.18	ENSG00000162735	PEX19	0.395943493391388	-1.30903027524879	1.7802656497577	0.0758657308207474	0.844523139493814	Transcript	Hippocampus
ENST00000465003.5	ENSG00000137074.18	ENSG00000137074	APTX	-0.61575024630359	-4.01712141050972	-1.78026195384994	0.075866336503509	0.844523139493814	Transcript	Hippocampus
ENST00000373218.4	ENSG00000148730.6	ENSG00000148730	EIF4EBP2	-0.0558074959838748	5.9521934145109	-1.78019089919424	0.0758779816606946	0.844523139493814	Transcript	Hippocampus
ENST00000553653.5	ENSG00000176463.13	ENSG00000176463	SLCO3A1	0.120341029357718	0.0954423782784217	1.780190694839	0.0758780151546141	0.844523139493814	Transcript	Hippocampus
ENST00000486056.1	ENSG00000107175.11	ENSG00000107175	CREB3	0.338005440348425	0.0633046512549371	1.78010240250006	0.0758924874436864	0.844523139493814	Transcript	Hippocampus
ENST00000334218.9	ENSG00000143776.18	ENSG00000143776	CDC42BPA	0.162374594460537	4.31628967749857	1.78005612473183	0.0759000738888672	0.844523139493814	Transcript	Hippocampus
ENST00000407936.5	ENSG00000100142.14	ENSG00000100142	POLR2F	0.332191493408005	-0.82571546063671	1.78001877740404	0.0759061967947512	0.844523139493814	Transcript	Hippocampus
ENST00000552959.5	ENSG00000110955.8	ENSG00000110955	ATP5B	-0.611559377187166	0.324803090164338	-1.77999054461364	0.0759108256868073	0.844523139493814	Transcript	Hippocampus
ENST00000589283.5	ENSG00000129351.17	ENSG00000129351	ILF3	0.3262710215629	-3.01460939772337	1.77998597942156	0.0759115741921546	0.844523139493814	Transcript	Hippocampus
ENST00000620797.4	ENSG00000115204.14	ENSG00000115204	MPV17	0.260449647514936	0.612586024139703	1.77992005105414	0.0759223844302511	0.844523139493814	Transcript	Hippocampus
ENST00000479307.5	ENSG00000163918.10	ENSG00000163918	RFC4	0.147416688179016	-1.17413677306324	1.77981313178497	0.0759399186050488	0.844523139493814	Transcript	Hippocampus
ENST00000565990.2	ENSG00000189091.12	ENSG00000189091	SF3B3	0.188648523166162	1.17983214131142	1.77979352630984	0.0759431341555378	0.844523139493814	Transcript	Hippocampus
ENST00000439887.6	ENSG00000103342.12	ENSG00000103342	GSPT1	-0.314437515293681	-0.789520999027325	-1.77976974768954	0.0759470343052793	0.844523139493814	Transcript	Hippocampus
ENST00000539551.5	ENSG00000119242.8	ENSG00000119242	CCDC92	-0.0766328764352079	0.673474845561567	-1.77959228783456	0.0759761463068276	0.84463309024107	Transcript	Hippocampus
ENST00000416169.5	ENSG00000172728.15	ENSG00000172728	FUT10	-0.0535851589212327	0.743437302333408	-1.77958302073791	0.0759776668101317	0.84463309024107	Transcript	Hippocampus
ENST00000556666.5	ENSG00000042317.16	ENSG00000042317	SPATA7	-0.169435341670043	1.0848718498752	-1.77945208036316	0.0759991535792084	0.844702696485998	Transcript	Hippocampus
ENST00000473875.5	ENSG00000179397.17	ENSG00000179397	C1orf101	0.240143707353641	-2.28008108785669	1.77941211275432	0.076005713088529	0.844702696485998	Transcript	Hippocampus
ENST00000262056.13	ENSG00000063046.17	ENSG00000063046	EIF4B	0.0543113230314486	7.07996670775327	1.77927748305508	0.0760278120125248	0.844702696485998	Transcript	Hippocampus
ENST00000570519.5	ENSG00000103226.17	ENSG00000103226	NOMO3	-0.539045676736756	-2.30192528046974	-1.77923884800551	0.0760341547724815	0.844702696485998	Transcript	Hippocampus
ENST00000454799.6	ENSG00000226711.6	ENSG00000226711	FAM66C	0.0701146105702172	1.73290625114037	1.77915467797065	0.0760479745635034	0.844702696485998	Transcript	Hippocampus
ENST00000488206.5	ENSG00000162604.12	ENSG00000162604	TM2D1	0.324074454121572	-1.15892502725871	1.77915187761206	0.0760484343868501	0.844702696485998	Transcript	Hippocampus
ENST00000473397.1	ENSG00000122481.16	ENSG00000122481	RWDD3	-0.433862216577584	-3.07903026715496	-1.77910251146982	0.0760565407600955	0.844702696485998	Transcript	Hippocampus
ENST00000591994.1	ENSG00000141425.17	ENSG00000141425	RPRD1A	0.0881487784969598	0.371323285958609	1.77901443035317	0.0760710062452707	0.844748139855263	Transcript	Hippocampus
ENST00000492686.1	ENSG00000234545.7	ENSG00000234545	FAM133B	0.167517577576671	-2.12602331703465	1.77893198308101	0.0760845485309903	0.844783320347297	Transcript	Hippocampus
ENST00000582527.1	ENSG00000266885.2	ENSG00000266885	RP11-744K17.8	0.104096314331957	-0.112286509573887	1.77873222856051	0.0761173671775492	0.844876960112008	Transcript	Hippocampus
ENST00000244815.9	ENSG00000124831.18	ENSG00000124831	LRRFIP1	-0.0954380655716343	2.80281359123419	-1.77866410132831	0.0761285627848199	0.844876960112008	Transcript	Hippocampus
ENST00000354956.9	ENSG00000197548.12	ENSG00000197548	ATG7	-0.0757385327707136	2.4006876775418	-1.77865076661302	0.0761307542871453	0.844876960112008	Transcript	Hippocampus
ENST00000367445.7	ENSG00000116747.12	ENSG00000116747	TROVE2	0.814291129986903	-1.77227196426404	1.77862807550235	0.0761344835910393	0.844876960112008	Transcript	Hippocampus
ENST00000523321.5	ENSG00000164941.13	ENSG00000164941	INTS8	0.0985614675177047	1.47991493732585	1.77846410876106	0.0761614361157629	0.845060894446477	Transcript	Hippocampus
ENST00000370396.6	ENSG00000171100.14	ENSG00000171100	MTM1	-0.0642596692141784	3.60768203568702	-1.7783047419035	0.0761876400095054	0.845068791513638	Transcript	Hippocampus
ENST00000254166.3	ENSG00000131849.10	ENSG00000131849	ZNF132	0.0593578778632381	2.18294606441513	1.77822901930696	0.0762000932841152	0.845068791513638	Transcript	Hippocampus
ENST00000461376.1	ENSG00000158793.13	ENSG00000158793	NIT1	-0.144123874276926	-1.73033587110851	-1.77821123991634	0.0762030175094219	0.845068791513638	Transcript	Hippocampus
ENST00000508371.1	ENSG00000138767.12	ENSG00000138767	CNOT6L	0.107747794434039	-1.34246556223958	1.77810576706754	0.0762203668090606	0.845068791513638	Transcript	Hippocampus
ENST00000553724.1	ENSG00000100711.13	ENSG00000100711	ZFYVE21	-0.0408373200725181	3.19753108632371	-1.77805961819633	0.0762279588851618	0.845068791513638	Transcript	Hippocampus
ENST00000229030.4	ENSG00000111432.4	ENSG00000111432	FZD10	0.252432956978062	-2.1798483666015	1.77797780271693	0.0762414200941218	0.845068791513638	Transcript	Hippocampus
ENST00000319017.4	ENSG00000178537.9	ENSG00000178537	SLC25A20	-0.0743510273214482	1.95036890142133	-1.7779085368932	0.0762528180133951	0.845068791513638	Transcript	Hippocampus
ENST00000589256.5	ENSG00000183077.15	ENSG00000183077	AFMID	0.307692958750433	-1.79806735443579	1.77761721439012	0.0763007713684608	0.845068791513638	Transcript	Hippocampus
ENST00000615215.4	ENSG00000158747.13	ENSG00000158747	NBL1	0.39392358380999	-1.3418802311984	1.77757737244593	0.0763073315003221	0.845068791513638	Transcript	Hippocampus
ENST00000379270.4	ENSG00000130066.16	ENSG00000130066	SAT1	-0.116190494672645	4.58220327439467	-1.77753785078916	0.0763138393519421	0.845068791513638	Transcript	Hippocampus
ENST00000474035.6	ENSG00000105948.13	ENSG00000105948	TTC26	-0.266185995215517	-2.35719095903097	-1.77752852362958	0.0763153752792131	0.845068791513638	Transcript	Hippocampus
ENST00000518218.5	ENSG00000171530.13	ENSG00000171530	TBCA	0.183166444210106	-2.08768801323202	1.77725480189087	0.0763604610131839	0.845068791513638	Transcript	Hippocampus
ENST00000570778.5	ENSG00000176845.12	ENSG00000176845	METRNL	-0.497190932990726	-2.81827382965635	-1.77718111448156	0.0763726020682751	0.845068791513638	Transcript	Hippocampus
ENST00000378322.7	ENSG00000116213.15	ENSG00000116213	WRAP73	-0.122631927192542	-0.264120252399358	-1.77716269586417	0.0763756370459748	0.845068791513638	Transcript	Hippocampus
ENST00000589941.1	ENSG00000141646.13	ENSG00000141646	SMAD4	0.27514889246082	0.330241902378265	1.77704203825708	0.0763955211735439	0.845068791513638	Transcript	Hippocampus
ENST00000568781.1	ENSG00000066933.15	ENSG00000066933	MYO9A	0.158495639706596	-1.4666972356779	1.77702414269801	0.0763984706861357	0.845068791513638	Transcript	Hippocampus
ENST00000378126.4	ENSG00000081842.17	ENSG00000081842	PCDHA6	-0.138631134208014	-0.236237507790296	-1.77701820207363	0.0763994498293561	0.845068791513638	Transcript	Hippocampus
ENST00000559003.5	ENSG00000259520.5	ENSG00000259520	CTD-2651B20.3	0.191437228831741	-1.6320573589096	1.77699286316862	0.0764036263436314	0.845068791513638	Transcript	Hippocampus
ENST00000471772.6	ENSG00000143947.12	ENSG00000143947	RPS27A	-0.144420521330526	-2.06841525388012	-1.77698808537919	0.0764044138692393	0.845068791513638	Transcript	Hippocampus
ENST00000511653.1	ENSG00000138663.8	ENSG00000138663	COPS4	0.116759760794546	0.947974551514661	1.77697067012867	0.0764072844906478	0.845068791513638	Transcript	Hippocampus
ENST00000615734.1	ENSG00000275805.1	ENSG00000275805	RP11-349H17.2	0.103121852581923	-1.35706077131113	1.77695881014926	0.0764092394663215	0.845068791513638	Transcript	Hippocampus
ENST00000479135.5	ENSG00000182944.17	ENSG00000182944	EWSR1	-0.0454673474283057	4.05310197168281	-1.7769170119462	0.0764161297264389	0.845068791513638	Transcript	Hippocampus
ENST00000477190.1	ENSG00000107863.17	ENSG00000107863	ARHGAP21	0.0668134175590199	1.77022741679178	1.77687280474569	0.0764234176533744	0.845068791513638	Transcript	Hippocampus
ENST00000559401.1	ENSG00000028528.14	ENSG00000028528	SNX1	0.174264535999434	-2.11649377490431	1.77685341857271	0.0764266138057295	0.845068791513638	Transcript	Hippocampus
ENST00000399322.7	ENSG00000136267.13	ENSG00000136267	DGKB	-0.346465697168783	3.74126229186642	-1.77676562627597	0.076441089283649	0.845068791513638	Transcript	Hippocampus
ENST00000536981.5	ENSG00000168003.16	ENSG00000168003	SLC3A2	-0.6528657375834	-3.46593434727281	-1.77671767745905	0.0764489961875526	0.845068791513638	Transcript	Hippocampus
ENST00000550763.1	ENSG00000123358.19	ENSG00000123358	NR4A1	-0.45040792756789	-2.35125176472345	-1.77669514733878	0.0764527117033035	0.845068791513638	Transcript	Hippocampus
ENST00000371761.3	ENSG00000123080.10	ENSG00000123080	CDKN2C	-0.14925965291792	-0.720224042532514	-1.77669063430759	0.0764534559797974	0.845068791513638	Transcript	Hippocampus
ENST00000481227.6	ENSG00000178104.19	ENSG00000178104	PDE4DIP	-0.123677196274485	-0.464340826253	-1.7766305988098	0.0764633574307746	0.845068791513638	Transcript	Hippocampus
ENST00000085219.9	ENSG00000012124.15	ENSG00000012124	CD22	0.250771190615714	2.2331072696348	1.77640191026921	0.0765010838738781	0.845068791513638	Transcript	Hippocampus
ENST00000612828.4	ENSG00000154529.14	ENSG00000154529	CNTNAP3B	0.0963628830814184	3.98927427471716	1.77629609735031	0.0765185448463522	0.845068791513638	Transcript	Hippocampus
ENST00000528478.1	ENSG00000133812.15	ENSG00000133812	SBF2	-0.260849199655243	-2.69199868932157	-1.77629209914715	0.0765192046834047	0.845068791513638	Transcript	Hippocampus
ENST00000428014.1	ENSG00000072501.17	ENSG00000072501	SMC1A	-0.484060626109664	-4.03676237386531	-1.77606676101502	0.0765564005319158	0.845068791513638	Transcript	Hippocampus
ENST00000622995.3	ENSG00000278932.3	ENSG00000278932	bP-21264C1.2	-0.195926290402122	-1.40621745107017	-1.77605898755657	0.0765576839360653	0.845068791513638	Transcript	Hippocampus
ENST00000611607.4	ENSG00000128609.14	ENSG00000128609	NDUFA5	0.269944386315055	3.84262443317536	1.77605564081848	0.076558236490601	0.845068791513638	Transcript	Hippocampus
ENST00000580886.5	ENSG00000161960.14	ENSG00000161960	EIF4A1	-0.203839889757997	-1.45122904199949	-1.77597886008984	0.0765709140709429	0.845068791513638	Transcript	Hippocampus
ENST00000627212.2	ENSG00000158987.20	ENSG00000158987	RAPGEF6	0.705596432526573	-2.75532667726939	1.77596610405976	0.0765730204377607	0.845068791513638	Transcript	Hippocampus
ENST00000472199.1	ENSG00000165443.11	ENSG00000165443	PHYHIPL	-0.244088125559731	-2.73411289690349	-1.77596556756082	0.0765731090293367	0.845068791513638	Transcript	Hippocampus
ENST00000353662.4	ENSG00000131584.18	ENSG00000131584	ACAP3	-0.674837715795706	-3.93851226606902	-1.7759100375029	0.076582279110667	0.845068791513638	Transcript	Hippocampus
ENST00000560260.5	ENSG00000028528.14	ENSG00000028528	SNX1	0.183077716755285	-1.56794939770078	1.77586896516589	0.0765890622620678	0.845068791513638	Transcript	Hippocampus
ENST00000481902.5	ENSG00000100395.14	ENSG00000100395	L3MBTL2	-0.351659216405071	-2.74594016319092	-1.77584619646868	0.0765928227547848	0.845068791513638	Transcript	Hippocampus
ENST00000259951.11	ENSG00000204642.13	ENSG00000204642	HLA-F	-0.412276407885091	-3.64127405442727	-1.77578208670334	0.0766034119770282	0.845068791513638	Transcript	Hippocampus
ENST00000382774.7	ENSG00000109758.8	ENSG00000109758	HGFAC	-0.356443976163513	-2.90560962925714	-1.77575195007427	0.0766083901579703	0.845068791513638	Transcript	Hippocampus
ENST00000517701.5	ENSG00000141698.16	ENSG00000141698	NT5C3B	0.0968900752519302	2.34578447931655	1.775655284543	0.0766243598395024	0.845130468114658	Transcript	Hippocampus
ENST00000523490.1	ENSG00000132561.13	ENSG00000132561	MATN2	-0.0541619709141811	2.56169241764226	-1.77558025718689	0.0766367566530492	0.845152726302065	Transcript	Hippocampus
ENST00000521942.5	ENSG00000145736.14	ENSG00000145736	GTF2H2	0.0816654327495193	2.46744644890773	1.77548390332368	0.0766526796660487	0.845213860241843	Transcript	Hippocampus
ENST00000552029.1	ENSG00000120832.9	ENSG00000120832	MTERF2	-0.0388691075763851	2.90881129119903	-1.77537737957091	0.0766702864621705	0.845293541416329	Transcript	Hippocampus
ENST00000578674.5	ENSG00000185158.12	ENSG00000185158	LRRC37B	-0.394019308145025	-0.531569702918459	-1.77512385955336	0.076712202876398	0.845624496654036	Transcript	Hippocampus
ENST00000374822.8	ENSG00000099250.17	ENSG00000099250	NRP1	-0.342347010161042	1.29212300954835	-1.77498932143213	0.0767344547166385	0.845624496654036	Transcript	Hippocampus
ENST00000566672.5	ENSG00000213614.9	ENSG00000213614	HEXA	-0.357522638145219	-1.35207118005308	-1.7749614237645	0.0767390694935639	0.845624496654036	Transcript	Hippocampus
ENST00000618340.4	ENSG00000276291.5	ENSG00000276291	FRG1HP	0.0810683056052987	1.47157351630844	1.77486488671446	0.0767550402144663	0.845624496654036	Transcript	Hippocampus
ENST00000296978.3	ENSG00000164484.11	ENSG00000164484	TMEM200A	-0.235136316754901	0.755714218908146	-1.77479154829742	0.0767671748606115	0.845624496654036	Transcript	Hippocampus
ENST00000312938.4	ENSG00000066422.4	ENSG00000066422	ZBTB11	0.0483318475716676	5.03604015547038	1.77474797510517	0.0767743852672215	0.845624496654036	Transcript	Hippocampus
ENST00000333837.8	ENSG00000184613.10	ENSG00000184613	NELL2	0.701045636417295	-4.50739610652552	1.77472908494784	0.0767775113457561	0.845624496654036	Transcript	Hippocampus
ENST00000635476.1	ENSG00000122545.18	ENSG00000122545	SEPT7	0.0861935515543942	1.37131253965066	1.77459280519093	0.0768000669833737	0.845624496654036	Transcript	Hippocampus
ENST00000489617.5	ENSG00000117266.15	ENSG00000117266	CDK18	0.157295089637314	3.33228451162418	1.77457266489561	0.0768034008599421	0.845624496654036	Transcript	Hippocampus
ENST00000609632.1	ENSG00000273139.1	ENSG00000273139	XXbac-B444P24.14	0.123988567687633	-1.73545351768224	1.7744669963892	0.0768208943896564	0.845624496654036	Transcript	Hippocampus
ENST00000529581.5	ENSG00000137501.17	ENSG00000137501	SYTL2	-0.529121791946705	-3.95312004333892	-1.77444094475188	0.0768252077660737	0.845624496654036	Transcript	Hippocampus
ENST00000441284.5	ENSG00000102445.18	ENSG00000102445	KIAA0226L	0.634186845633003	-2.30916061103435	1.77440578921556	0.0768310287916825	0.845624496654036	Transcript	Hippocampus
ENST00000423104.5	ENSG00000173166.17	ENSG00000173166	RAPH1	-0.362590363396664	-2.15223674891259	-1.7743799700909	0.0768353041316356	0.845624496654036	Transcript	Hippocampus
ENST00000498819.1	ENSG00000187742.14	ENSG00000187742	SECISBP2	-0.447526492287294	-3.770116715372	-1.77428831408572	0.0768504828485751	0.845677252546259	Transcript	Hippocampus
ENST00000542075.5	ENSG00000157637.12	ENSG00000157637	SLC38A10	0.231000473946347	-0.593652006989361	1.77416403131692	0.0768710686494889	0.845724543454459	Transcript	Hippocampus
ENST00000449969.5	ENSG00000149527.17	ENSG00000149527	PLCH2	-0.186569823374958	2.92122586546455	-1.77405330362731	0.0768894130319522	0.845724543454459	Transcript	Hippocampus
ENST00000321358.11	ENSG00000065978.18	ENSG00000065978	YBX1	-0.0690474222595451	5.17498292941725	-1.77405225444801	0.0768895868678157	0.845724543454459	Transcript	Hippocampus
ENST00000366706.6	ENSG00000154358.20	ENSG00000154358	OBSCN	-0.389401070234793	-1.73450164046972	-1.77401159721335	0.0768963235099263	0.845724543454459	Transcript	Hippocampus
ENST00000483504.2	ENSG00000197816.13	ENSG00000197816	CCDC180	0.102436694946099	-0.719328965644323	1.77382576530661	0.0769271208111433	0.845880057002553	Transcript	Hippocampus
ENST00000287239.8	ENSG00000156650.12	ENSG00000156650	KAT6B	0.0614256784423458	3.94263752616819	1.77380092218264	0.0769312387439784	0.845880057002553	Transcript	Hippocampus
ENST00000368902.1	ENSG00000163156.11	ENSG00000163156	SCNM1	0.124773637084858	-0.555567511615204	1.77372188734497	0.076944340556947	0.845884940257517	Transcript	Hippocampus
ENST00000255613.7	ENSG00000133247.13	ENSG00000133247	KMT5C	0.494997769913625	-1.62956951718402	1.7736380619761	0.0769582385043522	0.845884940257517	Transcript	Hippocampus
ENST00000467045.5	ENSG00000124749.16	ENSG00000124749	COL21A1	-0.265984271006426	-2.32263204828413	-1.77350357108204	0.0769805409075279	0.845884940257517	Transcript	Hippocampus
ENST00000435080.5	ENSG00000204463.12	ENSG00000204463	BAG6	0.448362979000346	-2.14215553144312	1.77343065418499	0.0769926348074403	0.845884940257517	Transcript	Hippocampus
ENST00000507797.1	ENSG00000249465.1	ENSG00000249465	RBMXP4	0.122739309423945	-1.23465919015047	1.77335461423699	0.0770052483486357	0.845884940257517	Transcript	Hippocampus
ENST00000586076.1	ENSG00000267801.1	ENSG00000267801	RP11-552F3.9	0.125000535314515	-1.7468491945495	1.77335449405796	0.0770052682853262	0.845884940257517	Transcript	Hippocampus
ENST00000217270.3	ENSG00000101292.7	ENSG00000101292	PROKR2	0.228321357773004	-0.383678064723706	1.77329305714319	0.0770154607059869	0.845884940257517	Transcript	Hippocampus
ENST00000629047.1	ENSG00000197694.14	ENSG00000197694	SPTAN1	-0.0936906154585752	-0.545034135925739	-1.77328136759681	0.077017400133685	0.845884940257517	Transcript	Hippocampus
ENST00000282382.8	ENSG00000251201.8	ENSG00000251201	TMED7-TICAM2	0.592738227543044	-3.91227821886569	1.77323452274273	0.0770251726247927	0.845884940257517	Transcript	Hippocampus
ENST00000565678.5	ENSG00000205937.11	ENSG00000205937	RNPS1	0.0749060060698604	2.77462090476819	1.77316918563505	0.0770360144198287	0.84588992586584	Transcript	Hippocampus
ENST00000555062.1	ENSG00000197102.10	ENSG00000197102	DYNC1H1	0.169828851810191	0.952651909089345	1.77305915439653	0.0770542754140189	0.845976365274231	Transcript	Hippocampus
ENST00000632555.1	ENSG00000265241.6	ENSG00000265241	RBM8A	-0.42436894117897	-0.094605756113016	-1.7729036409809	0.0770800907581673	0.846145709157229	Transcript	Hippocampus
ENST00000370206.8	ENSG00000117519.15	ENSG00000117519	CNN3	-0.0899459740697769	5.21958795472568	-1.77271233938159	0.0771118566752654	0.846165211741182	Transcript	Hippocampus
ENST00000623748.1	ENSG00000279306.1	ENSG00000279306	RP5-915N17.11	-0.0962301102527891	-1.41834371124937	-1.77267937058724	0.0771173322749598	0.846165211741182	Transcript	Hippocampus
ENST00000462959.2	ENSG00000274769.1	ENSG00000274769	RP11-493E12.3	-0.105384229157363	0.806987436010171	-1.77267910964699	0.0771173756143113	0.846165211741182	Transcript	Hippocampus
ENST00000540626.5	ENSG00000137497.17	ENSG00000137497	NUMA1	0.717824337012037	-4.49935660521296	1.77246169148839	0.0771534933451804	0.846165211741182	Transcript	Hippocampus
ENST00000212355.8	ENSG00000069702.10	ENSG00000069702	TGFBR3	-0.13711824258161	3.46665051051899	-1.77222202508691	0.0771933230143514	0.846165211741182	Transcript	Hippocampus
ENST00000430559.5	ENSG00000102524.11	ENSG00000102524	TNFSF13B	-0.246138830688606	-0.455166864452457	-1.77218008254828	0.0772002950885312	0.846165211741182	Transcript	Hippocampus
ENST00000421063.6	ENSG00000175287.18	ENSG00000175287	PHYHD1	0.562231036616136	-2.87451285289173	1.77216499679221	0.0772028029075117	0.846165211741182	Transcript	Hippocampus
ENST00000355396.7	ENSG00000106868.16	ENSG00000106868	SUSD1	0.147310991994789	2.72290466625769	1.77207618502097	0.0772175681092301	0.846165211741182	Transcript	Hippocampus
ENST00000490820.2	ENSG00000137504.13	ENSG00000137504	CREBZF	0.0595655190603948	4.40143531056365	1.77203033268054	0.0772251920915132	0.846165211741182	Transcript	Hippocampus
ENST00000560005.6	ENSG00000080815.18	ENSG00000080815	PSEN1	-0.278802267636763	-2.98754513312344	-1.77198423888544	0.0772328568418132	0.846165211741182	Transcript	Hippocampus
ENST00000634912.1	ENSG00000116641.17	ENSG00000116641	DOCK7	-0.108793688065213	-1.78383374124904	-1.77196225398253	0.0772365128414098	0.846165211741182	Transcript	Hippocampus
ENST00000606725.5	ENSG00000105705.15	ENSG00000105705	SUGP1	0.523516961085317	-4.0919906048858	1.77192360137971	0.0772429409547761	0.846165211741182	Transcript	Hippocampus
ENST00000399096.2	ENSG00000188522.14	ENSG00000188522	FAM83G	0.0965174818320508	-0.595724854015068	1.77192199959419	0.0772432073488411	0.846165211741182	Transcript	Hippocampus
ENST00000631073.2	ENSG00000107147.12	ENSG00000107147	KCNT1	-0.656749302448079	-3.31446556736687	-1.77189899065097	0.0772470340651582	0.846165211741182	Transcript	Hippocampus
ENST00000405089.5	ENSG00000183773.15	ENSG00000183773	AIFM3	0.776511318674213	-0.85108072331558	1.77189336232139	0.0772479701604719	0.846165211741182	Transcript	Hippocampus
ENST00000497043.5	ENSG00000067829.18	ENSG00000067829	IDH3G	-0.195611979987284	-0.702372181113914	-1.77187344142749	0.0772512834481536	0.846165211741182	Transcript	Hippocampus
ENST00000617798.1	ENSG00000275832.4	ENSG00000275832	ARHGAP23	0.177729709359381	-1.71795182871966	1.77182994886816	0.0772585176320528	0.846165211741182	Transcript	Hippocampus
ENST00000517361.1	ENSG00000169946.13	ENSG00000169946	ZFPM2	-0.59250546215963	-0.865304130159635	-1.77162672982497	0.0772923267118972	0.846271544097933	Transcript	Hippocampus
ENST00000303790.2	ENSG00000170049.9	ENSG00000170049	KCNAB3	0.125834086765977	0.547314417120478	1.77139197303902	0.0773313977197346	0.846271544097933	Transcript	Hippocampus
ENST00000373235.3	ENSG00000116819.6	ENSG00000116819	TFAP2E	-0.0879471737137179	0.402363403789651	-1.77135446512668	0.0773376417280155	0.846271544097933	Transcript	Hippocampus
ENST00000424317.5	ENSG00000065413.17	ENSG00000065413	ANKRD44	0.176548738814189	-0.168170041485979	1.77135390760323	0.0773377345430362	0.846271544097933	Transcript	Hippocampus
ENST00000396789.4	ENSG00000213903.8	ENSG00000213903	LTB4R	-0.0701534801031255	0.377906873572404	-1.77126902142191	0.0773518672321499	0.846271544097933	Transcript	Hippocampus
ENST00000488914.1	ENSG00000168036.16	ENSG00000168036	CTNNB1	-0.212270988085471	-0.497149636181749	-1.7710691283469	0.0773851557495943	0.846271544097933	Transcript	Hippocampus
ENST00000506899.1	ENSG00000250371.1	ENSG00000250371	RP11-22A3.2	0.118416197503472	-1.36616056908221	1.77106653746297	0.0773855872906132	0.846271544097933	Transcript	Hippocampus
ENST00000501448.5	ENSG00000248015.6	ENSG00000248015	AC005329.7	0.14659469766788	-0.410138718959388	1.77097968726923	0.0774000543116599	0.846271544097933	Transcript	Hippocampus
ENST00000476586.5	ENSG00000068878.14	ENSG00000068878	PSME4	0.423111864449401	-3.33613232875344	1.77085952838499	0.0774200733565699	0.846271544097933	Transcript	Hippocampus
ENST00000511077.1	ENSG00000113649.11	ENSG00000113649	TCERG1	0.0840237281589017	1.25361197341898	1.77082138010217	0.0774264299287374	0.846271544097933	Transcript	Hippocampus
ENST00000475733.5	ENSG00000132716.18	ENSG00000132716	DCAF8	-0.518555219347503	-4.25045574011575	-1.77078525835374	0.0774324492170381	0.846271544097933	Transcript	Hippocampus
ENST00000490903.5	ENSG00000136108.14	ENSG00000136108	CKAP2	0.490150205157143	-0.202949282174834	1.77068726389141	0.077448780834033	0.846271544097933	Transcript	Hippocampus
ENST00000461591.5	ENSG00000163714.17	ENSG00000163714	U2SURP	0.0673136351630093	2.81050238968359	1.77061661942102	0.0774605560882125	0.846271544097933	Transcript	Hippocampus
ENST00000347193.8	ENSG00000058404.19	ENSG00000058404	CAMK2B	-0.175209480357249	1.23636619580496	-1.77060162938159	0.0774630548659382	0.846271544097933	Transcript	Hippocampus
ENST00000512980.5	ENSG00000250722.5	ENSG00000250722	SEPP1	0.167222600788207	1.79184130248491	1.77056206859493	0.0774696498024908	0.846271544097933	Transcript	Hippocampus
ENST00000264833.8	ENSG00000105088.8	ENSG00000105088	OLFM2	-0.102447017383534	3.51668303517469	-1.77038069520793	0.0774998913294007	0.846271544097933	Transcript	Hippocampus
ENST00000435059.6	ENSG00000121073.13	ENSG00000121073	SLC35B1	0.503253029761459	-2.4726437800701	1.77036620204299	0.0775023082826352	0.846271544097933	Transcript	Hippocampus
ENST00000409477.1	ENSG00000103363.14	ENSG00000103363	TCEB2	-0.118533641263412	1.23684506489689	-1.77035787112716	0.0775036976160562	0.846271544097933	Transcript	Hippocampus
ENST00000602739.1	ENSG00000270020.1	ENSG00000270020	RP11-463O9.9	0.173073378411267	-1.37329442868555	1.77033926078165	0.0775068013069997	0.846271544097933	Transcript	Hippocampus
ENST00000533154.1	ENSG00000182919.14	ENSG00000182919	C11orf54	-0.185184494337725	-1.42732448747192	-1.77023087934996	0.0775248783525177	0.846271544097933	Transcript	Hippocampus
ENST00000614098.1	ENSG00000275056.1	ENSG00000275056	RP11-127I20.8	-0.0790467146928317	-0.791997603610168	-1.77023004570613	0.0775250174101553	0.846271544097933	Transcript	Hippocampus
ENST00000548357.2	ENSG00000158482.10	ENSG00000158482	SNX29P1	-0.176951141595458	-2.26391960662562	-1.77011714279205	0.0775438522930572	0.846271544097933	Transcript	Hippocampus
ENST00000491045.1	ENSG00000163539.16	ENSG00000163539	CLASP2	0.120484597389199	0.799144459221354	1.77006709336775	0.0775522029209332	0.846271544097933	Transcript	Hippocampus
ENST00000595014.1	ENSG00000121410.11	ENSG00000121410	A1BG	-0.101656983980332	-1.07063820083872	-1.7696629018805	0.0776196682721674	0.846271544097933	Transcript	Hippocampus
ENST00000615421.4	ENSG00000269713.7	ENSG00000269713	NBPF9	-0.0748856559370528	2.20740539271405	-1.7695950180432	0.0776310037639107	0.846271544097933	Transcript	Hippocampus
ENST00000482632.5	ENSG00000090054.13	ENSG00000090054	SPTLC1	-0.283371773602727	-1.57600274402009	-1.76959402992382	0.0776311687737011	0.846271544097933	Transcript	Hippocampus
ENST00000428163.5	ENSG00000071462.11	ENSG00000071462	WBSCR22	0.479305126117351	-3.96896495369916	1.76956740252609	0.0776356154914918	0.846271544097933	Transcript	Hippocampus
ENST00000452399.5	ENSG00000232527.7	ENSG00000232527	RP11-14N7.2	0.12948202389399	-0.179649896702253	1.76954633138029	0.0776391344748819	0.846271544097933	Transcript	Hippocampus
ENST00000553428.2	ENSG00000100731.15	ENSG00000100731	PCNX1	-0.107845044998354	-1.33345088831364	-1.76951742247196	0.0776439626148331	0.846271544097933	Transcript	Hippocampus
ENST00000487684.1	ENSG00000162613.16	ENSG00000162613	FUBP1	0.0723102773547209	0.232800317686959	1.76940585630815	0.0776625978261682	0.846271544097933	Transcript	Hippocampus
ENST00000568922.1	ENSG00000103365.15	ENSG00000103365	GGA2	-0.118922843937777	-0.218146909963397	-1.76934747666029	0.0776723506013135	0.846271544097933	Transcript	Hippocampus
ENST00000564770.1	ENSG00000140937.13	ENSG00000140937	CDH11	-0.144803393905709	-2.21076789762375	-1.76923800777856	0.0776906409311349	0.846271544097933	Transcript	Hippocampus
ENST00000480566.5	ENSG00000214113.10	ENSG00000214113	LYRM4	0.113272023144807	-1.73225168463618	1.76915257504536	0.0777049176892142	0.846271544097933	Transcript	Hippocampus
ENST00000324771.12	ENSG00000204580.12	ENSG00000204580	DDR1	-0.492002149663774	-2.51414459354768	-1.76912963171995	0.0777087521390267	0.846271544097933	Transcript	Hippocampus
ENST00000622176.4	ENSG00000131389.16	ENSG00000131389	SLC6A6	-0.261004990650719	-2.47938108000073	-1.76908837435483	0.0777156477492033	0.846271544097933	Transcript	Hippocampus
ENST00000481140.5	ENSG00000067606.16	ENSG00000067606	PRKCZ	-0.244058256634872	-2.26385746974401	-1.76908099063264	0.0777168818912227	0.846271544097933	Transcript	Hippocampus
ENST00000626781.1	ENSG00000280486.1	ENSG00000280486	LLNLR-307A6.1	0.184834771916353	-0.540612615853523	1.7690588892239	0.0777205760963629	0.846271544097933	Transcript	Hippocampus
ENST00000461997.5	ENSG00000171792.10	ENSG00000171792	RHNO1	-0.369578313682746	-2.78864460780636	-1.76902014150327	0.0777270530449722	0.846271544097933	Transcript	Hippocampus
ENST00000508848.5	ENSG00000168255.19	ENSG00000168255	POLR2J3	-0.546778693310347	-3.26076541330842	-1.76900607649738	0.0777294042168557	0.846271544097933	Transcript	Hippocampus
ENST00000592304.1	ENSG00000188554.13	ENSG00000188554	NBR1	0.133123203836365	-1.70532649833698	1.76886351878532	0.0777532381102885	0.846271544097933	Transcript	Hippocampus
ENST00000292432.9	ENSG00000160883.10	ENSG00000160883	HK3	0.334390224526732	-2.7803921407626	1.76882485590536	0.0777597030976789	0.846271544097933	Transcript	Hippocampus
ENST00000314845.7	ENSG00000110497.14	ENSG00000110497	AMBRA1	0.887799796495791	-2.57852671445832	1.76879105000645	0.077765356288474	0.846271544097933	Transcript	Hippocampus
ENST00000358808.6	ENSG00000130779.19	ENSG00000130779	CLIP1	-0.880066763537119	-1.27598297281299	-1.76875259586285	0.0777717871904828	0.846271544097933	Transcript	Hippocampus
ENST00000264711.6	ENSG00000115137.11	ENSG00000115137	DNAJC27	0.0623825393225087	3.84277420873415	1.76866802098056	0.0777859326522561	0.846271544097933	Transcript	Hippocampus
ENST00000591286.5	ENSG00000125744.11	ENSG00000125744	RTN2	-0.414614580219704	-2.80396404396169	-1.76862146528193	0.0777937201627722	0.846271544097933	Transcript	Hippocampus
ENST00000486224.5	ENSG00000131374.14	ENSG00000131374	TBC1D5	-0.0846273274902745	-0.638447976075085	-1.76852270624063	0.0778102419927424	0.846271544097933	Transcript	Hippocampus
ENST00000418900.6	ENSG00000181061.13	ENSG00000181061	HIGD1A	-0.276594959430548	-1.8024546180386	-1.76848722009602	0.0778161793250505	0.846271544097933	Transcript	Hippocampus
ENST00000517679.5	ENSG00000171530.13	ENSG00000171530	TBCA	-0.398045065633877	-2.50358015076668	-1.76839926762658	0.0778308966102201	0.846271544097933	Transcript	Hippocampus
ENST00000375938.8	ENSG00000131044.16	ENSG00000131044	TTLL9	0.55495987641147	-4.02180135827704	1.76835152846192	0.0778388858652969	0.846271544097933	Transcript	Hippocampus
ENST00000621011.2	ENSG00000243069.7	ENSG00000243069	ARHGEF26-AS1	0.158240844293396	-2.2075391189615	1.76829277992335	0.0778487184838909	0.846271544097933	Transcript	Hippocampus
ENST00000409459.5	ENSG00000087053.18	ENSG00000087053	MTMR2	-0.603098884327794	0.528437258372561	-1.76824786409829	0.0778562366355457	0.846271544097933	Transcript	Hippocampus
ENST00000611975.4	ENSG00000135622.12	ENSG00000135622	SEMA4F	-0.0565731548713935	3.59818795595106	-1.7681540766449	0.0778719369876989	0.846271544097933	Transcript	Hippocampus
ENST00000327304.9	ENSG00000107371.12	ENSG00000107371	EXOSC3	0.0539831082834875	2.82573709063546	1.76812874040967	0.0778761788074055	0.846271544097933	Transcript	Hippocampus
ENST00000479743.1	ENSG00000242661.1	ENSG00000242661	RPS3AP43	-0.165773211715624	-2.13542173381428	-1.7680771347366	0.0778848192689202	0.846271544097933	Transcript	Hippocampus
ENST00000566973.1	ENSG00000167522.14	ENSG00000167522	ANKRD11	-0.120024092730568	-1.60614535254979	-1.76803322328589	0.0778921720856051	0.846271544097933	Transcript	Hippocampus
ENST00000377680.3	ENSG00000204860.4	ENSG00000204860	FAM201A	0.150465583138272	0.209455712830679	1.76800920343792	0.0778961943641016	0.846271544097933	Transcript	Hippocampus
ENST00000604271.2	ENSG00000270571.2	ENSG00000270571	RP11-355F16.1	-0.124079914929519	-1.6438937359773	-1.76790919499003	0.0779129432495108	0.846271544097933	Transcript	Hippocampus
ENST00000548224.2	ENSG00000118412.12	ENSG00000118412	CASP8AP2	0.451158721651404	-3.28349906608686	1.76784377094108	0.0779239017160022	0.846271544097933	Transcript	Hippocampus
ENST00000216267.12	ENSG00000100425.18	ENSG00000100425	BRD1	-0.348975063173273	-0.443739789909503	-1.76783033165319	0.0779261529400659	0.846271544097933	Transcript	Hippocampus
ENST00000260795.6	ENSG00000068078.17	ENSG00000068078	FGFR3	-0.0829772939914701	5.50013387677042	-1.767827168334	0.0779266828375003	0.846271544097933	Transcript	Hippocampus
ENST00000575741.1	ENSG00000262903.1	ENSG00000262903	RP11-235E17.6	0.119598691581343	-0.825565209957794	1.76776934757523	0.0779363690917223	0.846271544097933	Transcript	Hippocampus
ENST00000359564.2	ENSG00000111817.16	ENSG00000111817	DSE	-0.13946288906506	2.10046607506472	-1.76776356736505	0.0779373374587195	0.846271544097933	Transcript	Hippocampus
ENST00000527469.1	ENSG00000014216.15	ENSG00000014216	CAPN1	-0.48937660045277	-4.13078931424465	-1.76761723117382	0.0779618566505361	0.846271544097933	Transcript	Hippocampus
ENST00000594263.5	ENSG00000268153.5	ENSG00000268153	AC005176.2	-0.0685645681507188	-0.230614275045543	-1.7675946913729	0.077965633841357	0.846271544097933	Transcript	Hippocampus
ENST00000628078.2	ENSG00000196628.14	ENSG00000196628	TCF4	0.1152889749715	0.998685914083401	1.7675199295992	0.0779781633943488	0.846271544097933	Transcript	Hippocampus
ENST00000620087.1	ENSG00000155034.18	ENSG00000155034	FBXL18	-0.0897262601069501	2.39834910477197	-1.76747308913725	0.0779860143685997	0.846271544097933	Transcript	Hippocampus
ENST00000467148.1	ENSG00000130589.16	ENSG00000130589	HELZ2	-0.23613380135832	-1.20577591184885	-1.76746312985522	0.0779876837366164	0.846271544097933	Transcript	Hippocampus
ENST00000293778.10	ENSG00000161921.14	ENSG00000161921	CXCL16	-0.122909110803386	1.40564141630005	-1.76739921333179	0.0779983980758231	0.846271544097933	Transcript	Hippocampus
ENST00000510127.1	ENSG00000132466.17	ENSG00000132466	ANKRD17	0.360670679022339	-2.58343139014966	1.76739329141651	0.0779993908285429	0.846271544097933	Transcript	Hippocampus
ENST00000537002.5	ENSG00000153707.16	ENSG00000153707	PTPRD	0.129108664956633	4.56548559078879	1.76734626980171	0.0780072739212862	0.846271544097933	Transcript	Hippocampus
ENST00000481057.1	ENSG00000122565.18	ENSG00000122565	CBX3	0.238468889505576	-2.67932329943265	1.76734617459622	0.0780072898829832	0.846271544097933	Transcript	Hippocampus
ENST00000471714.5	ENSG00000154175.16	ENSG00000154175	ABI3BP	-0.257784284217989	1.48782078971679	-1.76729132514406	0.0780164861237511	0.846271544097933	Transcript	Hippocampus
ENST00000614972.4	ENSG00000251209.7	ENSG00000251209	LINC00923	-0.16867129835881	-2.39906965083612	-1.76719391357452	0.0780328206549278	0.846335990776695	Transcript	Hippocampus
ENST00000378731.5	ENSG00000205089.7	ENSG00000205089	CCNI2	0.473001290089929	-3.61259311214234	1.76692968234077	0.07807714254379	0.846605025164434	Transcript	Hippocampus
ENST00000444040.6	ENSG00000144736.13	ENSG00000144736	SHQ1	-0.440628557181461	-2.66511448541989	-1.76692207428047	0.0780784190171421	0.846605025164434	Transcript	Hippocampus
ENST00000555126.1	ENSG00000119711.12	ENSG00000119711	ALDH6A1	-0.0494455600234127	3.65249967708621	-1.7666691854176	0.0781208581870279	0.846834316157833	Transcript	Hippocampus
ENST00000307138.10	ENSG00000174373.16	ENSG00000174373	RALGAPA1	0.189854281900712	2.82559875280344	1.76663334886146	0.0781268737124862	0.846834316157833	Transcript	Hippocampus
ENST00000506411.5	ENSG00000109738.10	ENSG00000109738	GLRB	0.313920310605911	-1.19900347619764	1.7665807011179	0.0781357118511734	0.846834316157833	Transcript	Hippocampus
ENST00000583114.5	ENSG00000108387.14	ENSG00000108387	SEPT4	0.160126408686349	3.58656639778151	1.76650567173394	0.0781483086770345	0.846834316157833	Transcript	Hippocampus
ENST00000473525.1	ENSG00000147140.15	ENSG00000147140	NONO	-0.0784634419956619	1.08420145849717	-1.76645111020389	0.078157470158533	0.846834316157833	Transcript	Hippocampus
ENST00000414190.6	ENSG00000230373.8	ENSG00000230373	GOLGA6L5P	0.121626341908744	0.716601722680795	1.7664243613314	0.0781619619093745	0.846834316157833	Transcript	Hippocampus
ENST00000345093.8	ENSG00000181852.17	ENSG00000181852	RNF41	0.14939261664679	2.98293935740538	1.76633806732417	0.0781764540962036	0.846853114338992	Transcript	Hippocampus
ENST00000247003.8	ENSG00000105671.11	ENSG00000105671	DDX49	-0.100226517318637	2.75050651731892	-1.76629018584412	0.078184496243452	0.846853114338992	Transcript	Hippocampus
ENST00000430597.6	ENSG00000168026.17	ENSG00000168026	TTC21A	-0.432358595149078	-0.285380911962227	-1.76613247967874	0.078210989266865	0.84697987308828	Transcript	Hippocampus
ENST00000263094.10	ENSG00000064687.12	ENSG00000064687	ABCA7	-0.607678709934048	-1.43553046929011	-1.76598782893089	0.0782352955651415	0.84697987308828	Transcript	Hippocampus
ENST00000287934.3	ENSG00000157240.3	ENSG00000157240	FZD1	-0.11643152649847	3.27895426835808	-1.76594930493802	0.0782417699613418	0.84697987308828	Transcript	Hippocampus
ENST00000634462.1	ENSG00000270111.2	ENSG00000270111	RP11-271F18.4	0.160007675313604	-1.42907174052631	1.76593251429023	0.0782445919581609	0.84697987308828	Transcript	Hippocampus
ENST00000035307.6	ENSG00000033100.15	ENSG00000033100	CHPF2	-0.0501805524476717	3.90104405944548	-1.76591101742842	0.0782482050477475	0.84697987308828	Transcript	Hippocampus
ENST00000279068.10	ENSG00000149657.19	ENSG00000149657	LSM14B	0.0393826870416263	4.17368444442072	1.76578942991089	0.0782686434625001	0.84708850422579	Transcript	Hippocampus
ENST00000588738.5	ENSG00000012061.15	ENSG00000012061	ERCC1	0.129180723795301	-0.368431270317204	1.7654557784401	0.0783247514650007	0.847519791548209	Transcript	Hippocampus
ENST00000423945.5	ENSG00000225648.5	ENSG00000225648	SBDSP1	-0.212616945747164	-1.27304462123394	-1.76542868594148	0.0783293088773541	0.847519791548209	Transcript	Hippocampus
ENST00000318186.6	ENSG00000180769.8	ENSG00000180769	WDFY3-AS2	-0.0810192815627538	1.12102546283474	-1.76529388187878	0.0783519884022724	0.847573013953336	Transcript	Hippocampus
ENST00000507632.2	ENSG00000145526.11	ENSG00000145526	CDH18	0.487970750717217	-2.69053661525443	1.76527571779494	0.0783550447500425	0.847573013953336	Transcript	Hippocampus
ENST00000211314.4	ENSG00000096092.5	ENSG00000096092	TMEM14A	0.0822503309186839	3.77507406004091	1.76500433720601	0.0784007197337842	0.847643177559446	Transcript	Hippocampus
ENST00000608721.1	ENSG00000272841.1	ENSG00000272841	RP3-428L16.2	-0.10483758353279	0.560531334832925	-1.76499032015605	0.0784030794783607	0.847643177559446	Transcript	Hippocampus
ENST00000260605.12	ENSG00000138036.18	ENSG00000138036	DYNC2LI1	0.080614184122653	2.64558961280817	1.76492216424037	0.0784145542286932	0.847643177559446	Transcript	Hippocampus
ENST00000396743.7	ENSG00000068308.13	ENSG00000068308	OTUD5	0.191859806625275	0.538308912659788	1.76488453870329	0.0784208894633107	0.847643177559446	Transcript	Hippocampus
ENST00000552568.5	ENSG00000196465.10	ENSG00000196465	MYL6B	0.174684787743545	1.24299307234733	1.76487933174355	0.0784217662229225	0.847643177559446	Transcript	Hippocampus
ENST00000392542.6	ENSG00000111445.13	ENSG00000111445	RFC5	0.0975008703166785	1.86266007981193	1.76486614200864	0.0784239871760493	0.847643177559446	Transcript	Hippocampus
ENST00000611883.4	ENSG00000277258.4	ENSG00000277258	PCGF2	-0.421260216193049	-3.313062141325	-1.76475578382165	0.078442571850505	0.847671191419159	Transcript	Hippocampus
ENST00000401867.5	ENSG00000072682.18	ENSG00000072682	P4HA2	-0.105050115079293	1.41815601830054	-1.76452697838592	0.0784811148901563	0.847671191419159	Transcript	Hippocampus
ENST00000470247.1	ENSG00000072310.16	ENSG00000072310	SREBF1	0.420183752464664	-3.09343552158	1.76450006779785	0.0784856490855385	0.847671191419159	Transcript	Hippocampus
ENST00000409138.6	ENSG00000134222.16	ENSG00000134222	PSRC1	0.112207187337835	1.77312352403022	1.7644557144711	0.0784931226948324	0.847671191419159	Transcript	Hippocampus
ENST00000561658.5	ENSG00000159720.11	ENSG00000159720	ATP6V0D1	-0.29938335421552	-2.6757075285603	-1.76445087781144	0.078493937715192	0.847671191419159	Transcript	Hippocampus
ENST00000392557.8	ENSG00000185024.16	ENSG00000185024	BRF1	0.0714166793159607	2.29658698925176	1.76442612789491	0.0784981084054538	0.847671191419159	Transcript	Hippocampus
ENST00000522958.5	ENSG00000169045.17	ENSG00000169045	HNRNPH1	0.396034076541414	-0.363626601782904	1.76437654626148	0.0785064641151979	0.847671191419159	Transcript	Hippocampus
ENST00000595117.1	ENSG00000213023.10	ENSG00000213023	SYT3	-0.435380805140357	-3.78397719886153	-1.76431800896107	0.0785163300079582	0.847671191419159	Transcript	Hippocampus
ENST00000529757.5	ENSG00000175115.11	ENSG00000175115	PACS1	-0.257044358049276	-0.228258243216792	-1.76429465603484	0.078520266199294	0.847671191419159	Transcript	Hippocampus
ENST00000628813.2	ENSG00000122674.11	ENSG00000122674	CCZ1	0.498326551452215	-4.05181254088603	1.76414408453441	0.0785456492560463	0.847722663070696	Transcript	Hippocampus
ENST00000301329.10	ENSG00000167699.13	ENSG00000167699	GLOD4	0.279480877556138	-0.114773535085979	1.76414286609745	0.078545854685174	0.847722663070696	Transcript	Hippocampus
ENST00000311450.8	ENSG00000173261.8	ENSG00000173261	PLAC8L1	-0.224618695117093	-2.43924503119578	-1.76396686247955	0.0785755336022794	0.847906004903316	Transcript	Hippocampus
ENST00000526518.1	ENSG00000182255.6	ENSG00000182255	KCNA4	0.490665349866483	-1.8370408221575	1.7639186365251	0.0785836673871784	0.847906004903316	Transcript	Hippocampus
ENST00000559030.1	ENSG00000259198.1	ENSG00000259198	RP11-133K1.6	-0.0945605193621747	-1.5200859294577	-1.76381348351537	0.0786014048692845	0.847985029134963	Transcript	Hippocampus
ENST00000390687.8	ENSG00000128739.21	ENSG00000128739	SNRPN	0.0661628439881322	7.08883611043511	1.76375058112623	0.0786120169709108	0.847987171010497	Transcript	Hippocampus
ENST00000361871.7	ENSG00000198736.11	ENSG00000198736	MSRB1	-0.0683897875444605	1.2701005440911	-1.76363822660004	0.0786309749294244	0.848041495496354	Transcript	Hippocampus
ENST00000344691.8	ENSG00000159216.18	ENSG00000159216	RUNX1	-0.503578978823611	-0.552237278061796	-1.76359729994666	0.0786378815499376	0.848041495496354	Transcript	Hippocampus
ENST00000378434.8	ENSG00000139679.15	ENSG00000139679	LPAR6	-0.219760860796247	-0.845167218840703	-1.76340861290511	0.0786697300411931	0.848250695283759	Transcript	Hippocampus
ENST00000482654.1	ENSG00000198753.11	ENSG00000198753	PLXNB3	-0.37019762522264	-2.51124961790044	-1.76333877738775	0.0786815202519554	0.848250695283759	Transcript	Hippocampus
ENST00000532838.1	ENSG00000254788.7	ENSG00000254788	CKLF-CMTM1	0.130224148001532	-1.7198641321621	1.76325217355765	0.0786961434334596	0.848250695283759	Transcript	Hippocampus
ENST00000478793.1	ENSG00000184307.13	ENSG00000184307	ZDHHC23	0.243861823942205	1.84268082788448	1.76323556769797	0.0786989476104776	0.848250695283759	Transcript	Hippocampus
ENST00000370801.7	ENSG00000036549.12	ENSG00000036549	ZZZ3	0.0446450912452525	4.94269263102099	1.76312197516546	0.0787181317978842	0.848345181370237	Transcript	Hippocampus
ENST00000472129.3	ENSG00000141367.11	ENSG00000141367	CLTC	-0.117257350253121	-0.647544490806143	-1.76267923557279	0.0787929407821532	0.849039031471684	Transcript	Hippocampus
ENST00000372583.5	ENSG00000127124.14	ENSG00000127124	HIVEP3	-0.135043089310188	3.1043954869553	-1.76252801952472	0.0788185048124056	0.849142982890253	Transcript	Hippocampus
ENST00000463465.1	ENSG00000117385.15	ENSG00000117385	P3H1	-0.325386298442207	-2.65889528066503	-1.76249881232769	0.0788234432546257	0.849142982890253	Transcript	Hippocampus
ENST00000420687.2	ENSG00000134508.12	ENSG00000134508	CABLES1	-0.273991169565912	1.37471043329239	-1.76237301969012	0.0788447155473846	0.849259792558078	Transcript	Hippocampus
ENST00000444117.5	ENSG00000110514.19	ENSG00000110514	MADD	0.128429077878132	-0.800766407982138	1.76228827230829	0.0788590494839752	0.849301846122151	Transcript	Hippocampus
ENST00000471274.1	ENSG00000153707.16	ENSG00000153707	PTPRD	0.113324383616728	2.44553098415121	1.76198150016626	0.0789109538717667	0.849509671646538	Transcript	Hippocampus
ENST00000446333.1	ENSG00000229191.1	ENSG00000229191	RP11-168O16.1	0.458462727550433	-2.8592917010389	1.76196535437344	0.0789136864359694	0.849509671646538	Transcript	Hippocampus
ENST00000582168.5	ENSG00000109065.11	ENSG00000109065	NAT9	0.165458127784988	-1.67594550891926	1.76184238848314	0.078934500101811	0.849509671646538	Transcript	Hippocampus
ENST00000454482.2	ENSG00000230366.9	ENSG00000230366	DSCR9	0.135481973327209	-1.69465936067309	1.76180874061363	0.0789401962471858	0.849509671646538	Transcript	Hippocampus
ENST00000476656.1	ENSG00000082293.12	ENSG00000082293	COL19A1	0.0636003094613579	0.701974055983577	1.76172190542551	0.0789548978631004	0.849509671646538	Transcript	Hippocampus
ENST00000564409.1	ENSG00000197912.13	ENSG00000197912	SPG7	0.111561846303106	-1.08474926908924	1.76171659400115	0.078955797185423	0.849509671646538	Transcript	Hippocampus
ENST00000544805.1	ENSG00000022840.15	ENSG00000022840	RNF10	-0.573741065027257	-3.88598440459283	-1.7616831440698	0.0789614610693737	0.849509671646538	Transcript	Hippocampus
ENST00000571986.5	ENSG00000217930.7	ENSG00000217930	PAM16	0.340180792871425	-3.12996534224284	1.76156589453202	0.0789813168777991	0.849509671646538	Transcript	Hippocampus
ENST00000628378.1	ENSG00000128253.13	ENSG00000128253	RFPL2	-0.380976521246212	-2.94488301709924	-1.76143650911159	0.0790032325894944	0.849509671646538	Transcript	Hippocampus
ENST00000472354.1	ENSG00000167526.13	ENSG00000167526	RPL13	-0.776817434477108	-3.08129204102524	-1.76134818702493	0.0790181957161848	0.849509671646538	Transcript	Hippocampus
ENST00000620325.1	ENSG00000275832.4	ENSG00000275832	ARHGAP23	0.194213081255094	-2.36014597064267	1.76131333910824	0.0790241001286911	0.849509671646538	Transcript	Hippocampus
ENST00000511451.5	ENSG00000168214.20	ENSG00000168214	RBPJ	0.143027251876052	-0.267256136774663	1.76130601531597	0.0790253410719552	0.849509671646538	Transcript	Hippocampus
ENST00000486814.1	ENSG00000158301.18	ENSG00000158301	GPRASP2	0.114647766401639	-0.384731419250516	1.7613031142204	0.0790258326379525	0.849509671646538	Transcript	Hippocampus
ENST00000313288.8	ENSG00000013810.18	ENSG00000013810	TACC3	-0.21768075376392	-0.479562604684412	-1.76120862242057	0.0790418448360338	0.849509671646538	Transcript	Hippocampus
ENST00000565119.1	ENSG00000177200.15	ENSG00000177200	CHD9	-0.165721849323352	-2.02162571639613	-1.7611431765566	0.0790529365804852	0.849509671646538	Transcript	Hippocampus
ENST00000510396.1	ENSG00000059691.11	ENSG00000059691	GATB	0.0827258352538827	-0.410681272821345	1.76096862800693	0.0790825252304032	0.849509671646538	Transcript	Hippocampus
ENST00000557893.5	ENSG00000137857.17	ENSG00000137857	DUOX1	-0.0466843053373342	2.14593978015389	-1.7608807772899	0.0790974206924994	0.849509671646538	Transcript	Hippocampus
ENST00000319945.10	ENSG00000141576.14	ENSG00000141576	RNF157	-0.526756978411329	-0.281946753342211	-1.76083837381761	0.0791046112011314	0.849509671646538	Transcript	Hippocampus
ENST00000494877.5	ENSG00000204681.10	ENSG00000204681	GABBR1	-0.674137101928547	-1.10903238270379	-1.76078430030863	0.0791137814141071	0.849509671646538	Transcript	Hippocampus
ENST00000427130.6	ENSG00000035681.7	ENSG00000035681	NSMAF	-0.444615797800698	-2.46689172749885	-1.76078037785062	0.0791144466493055	0.849509671646538	Transcript	Hippocampus
ENST00000485713.5	ENSG00000164889.13	ENSG00000164889	SLC4A2	-0.187235451069581	-0.582504015008797	-1.76077728030633	0.0791149719852422	0.849509671646538	Transcript	Hippocampus
ENST00000507110.5	ENSG00000112996.10	ENSG00000112996	MRPS30	0.0458895797460634	3.69041752928566	1.76073863744515	0.079121525959463	0.849509671646538	Transcript	Hippocampus
ENST00000392105.7	ENSG00000163482.11	ENSG00000163482	STK36	-0.665455530469933	-2.88738452530138	-1.76056990737848	0.0791501484068241	0.849509671646538	Transcript	Hippocampus
ENST00000559001.5	ENSG00000106536.19	ENSG00000106536	POU6F2	0.330299232985755	-2.99361557561749	1.7605655851642	0.0791508817147215	0.849509671646538	Transcript	Hippocampus
ENST00000447107.1	ENSG00000234911.1	ENSG00000234911	TEX21P	0.109945598626449	-1.17170030949327	1.76049250149244	0.0791632819478388	0.849509671646538	Transcript	Hippocampus
ENST00000474381.1	ENSG00000234745.9	ENSG00000234745	HLA-B	-0.161917159928106	-0.579058698209716	-1.76048545096328	0.0791644783072301	0.849509671646538	Transcript	Hippocampus
ENST00000468667.5	ENSG00000075914.12	ENSG00000075914	EXOSC7	0.349851003584637	-2.77726501225896	1.76041287856476	0.079176793513546	0.849509671646538	Transcript	Hippocampus
ENST00000593905.5	ENSG00000105402.7	ENSG00000105402	NAPA	-0.28215160026796	-2.25799653062388	-1.76032354148811	0.0791919557579073	0.849509671646538	Transcript	Hippocampus
ENST00000343969.9	ENSG00000106477.18	ENSG00000106477	CEP41	-0.284125806828681	-0.338620652016985	-1.76022706405484	0.0792083325229057	0.849509671646538	Transcript	Hippocampus
ENST00000547034.5	ENSG00000139324.11	ENSG00000139324	TMTC3	-0.138481137423898	1.26425969004905	-1.76017129914093	0.0792177997167931	0.849509671646538	Transcript	Hippocampus
ENST00000426434.1	ENSG00000235109.7	ENSG00000235109	ZSCAN31	-0.353382989948769	-3.00511772015293	-1.76016304306303	0.0792192014273604	0.849509671646538	Transcript	Hippocampus
ENST00000371847.7	ENSG00000132122.11	ENSG00000132122	SPATA6	0.123679394654083	2.86946905854791	1.76014150715393	0.0792228578727977	0.849509671646538	Transcript	Hippocampus
ENST00000477647.1	ENSG00000138463.8	ENSG00000138463	DIRC2	-0.252862127725608	0.814075630341597	-1.76012980925738	0.0792248440422286	0.849509671646538	Transcript	Hippocampus
ENST00000337303.8	ENSG00000163939.18	ENSG00000163939	PBRM1	-0.72360152978205	0.197424799439521	-1.76008152029148	0.0792330433883344	0.849509671646538	Transcript	Hippocampus
ENST00000586834.1	ENSG00000141664.9	ENSG00000141664	ZCCHC2	0.0552404874654689	3.45328203387117	1.75996638861423	0.0792525952559248	0.849572730618447	Transcript	Hippocampus
ENST00000627200.1	ENSG00000173575.19	ENSG00000173575	CHD2	-0.145228800736014	-2.16249030103899	-1.75987279687341	0.0792684920758284	0.849572730618447	Transcript	Hippocampus
ENST00000354955.4	ENSG00000122176.10	ENSG00000122176	FMOD	-0.201065835561152	0.550950298326726	-1.75982065152076	0.0792773502397685	0.849572730618447	Transcript	Hippocampus
ENST00000380476.7	ENSG00000120915.13	ENSG00000120915	EPHX2	-0.708689403246495	-1.93205183940053	-1.75980118684947	0.0792806569975756	0.849572730618447	Transcript	Hippocampus
ENST00000378795.8	ENSG00000128609.14	ENSG00000128609	NDUFA5	-0.469870355882693	2.6854224936279	-1.75970785756081	0.0792965138186563	0.849630844311447	Transcript	Hippocampus
ENST00000610190.1	ENSG00000007168.12	ENSG00000007168	PAFAH1B1	-0.0758331025508783	0.206124656341769	-1.75950940596272	0.0793302397248843	0.849763191576188	Transcript	Hippocampus
ENST00000329043.7	ENSG00000170448.11	ENSG00000170448	NFXL1	0.944232319100928	-3.40376521598729	1.75945572303019	0.0793393648965714	0.849763191576188	Transcript	Hippocampus
ENST00000427263.6	ENSG00000180190.11	ENSG00000180190	TDRP	-0.518867390284914	-3.51111799320585	-1.75927942460662	0.0793693386138555	0.849763191576188	Transcript	Hippocampus
ENST00000624053.1	ENSG00000279180.1	ENSG00000279180	RP11-417O18.1	-0.0556454081283123	0.904185930240201	-1.75926838992683	0.0793712150036865	0.849763191576188	Transcript	Hippocampus
ENST00000366221.3	ENSG00000215014.4	ENSG00000215014	RP5-832C2.5	-0.0501709060232447	1.74982039159394	-1.75923777725727	0.079376420718337	0.849763191576188	Transcript	Hippocampus
ENST00000512004.1	ENSG00000197530.12	ENSG00000197530	MIB2	-0.184160501290867	-2.23549450941417	-1.75917758569531	0.0793866571657342	0.849763191576188	Transcript	Hippocampus
ENST00000590970.5	ENSG00000172009.14	ENSG00000172009	THOP1	0.527135691477109	-2.77196725976597	1.75913836334273	0.0793933280751711	0.849763191576188	Transcript	Hippocampus
ENST00000381962.3	ENSG00000271303.1	ENSG00000271303	SRXN1	-0.0677659555344646	3.78852046830362	-1.75910535382399	0.0793989426649761	0.849763191576188	Transcript	Hippocampus
ENST00000539239.5	ENSG00000087494.15	ENSG00000087494	PTHLH	0.47857200755097	-1.88456935264627	1.75898710345582	0.0794190585336275	0.849763191576188	Transcript	Hippocampus
ENST00000474190.1	ENSG00000108349.15	ENSG00000108349	CASC3	0.472418853752097	-0.936117075681272	1.75892387516052	0.079429816165662	0.849763191576188	Transcript	Hippocampus
ENST00000576407.1	ENSG00000174231.16	ENSG00000174231	PRPF8	-0.2375718127777	-2.67478540963351	-1.75883425775928	0.0794450656656544	0.849763191576188	Transcript	Hippocampus
ENST00000322142.12	ENSG00000115641.18	ENSG00000115641	FHL2	-0.508322366276523	-1.29758989010388	-1.75881237315375	0.0794487899627987	0.849763191576188	Transcript	Hippocampus
ENST00000558220.1	ENSG00000185634.11	ENSG00000185634	SHC4	0.141177827599273	-0.0371242678307162	1.75877536046906	0.0794550890635481	0.849763191576188	Transcript	Hippocampus
ENST00000534980.5	ENSG00000110367.11	ENSG00000110367	DDX6	-0.0946732059230315	5.31888645324018	-1.75877516343781	0.0794551225969188	0.849763191576188	Transcript	Hippocampus
ENST00000592943.5	ENSG00000175221.14	ENSG00000175221	MED16	0.488379530257905	-2.03355769874188	1.75862340160066	0.0794809548553311	0.849763191576188	Transcript	Hippocampus
ENST00000600566.5	ENSG00000105229.6	ENSG00000105229	PIAS4	0.39529708298203	-1.89963309805255	1.75855440412124	0.0794927015816514	0.849763191576188	Transcript	Hippocampus
ENST00000338051.4	ENSG00000181904.8	ENSG00000181904	C5orf24	-0.642684476007116	-0.961706015165509	-1.75853762986432	0.0794955575900643	0.849763191576188	Transcript	Hippocampus
ENST00000558121.5	ENSG00000128915.11	ENSG00000128915	ICE2	0.107313462406106	0.897282724700853	1.75850126675214	0.0795017491119586	0.849763191576188	Transcript	Hippocampus
ENST00000614444.4	ENSG00000086848.14	ENSG00000086848	ALG9	0.68781050058012	-2.78434036853207	1.75839317039781	0.0795201569278735	0.849763191576188	Transcript	Hippocampus
ENST00000436383.1	ENSG00000238266.1	ENSG00000238266	LINC00707	-0.190845968121822	-1.42117349786845	-1.75837045230748	0.0795240260523518	0.849763191576188	Transcript	Hippocampus
ENST00000473976.1	ENSG00000204348.9	ENSG00000204348	DXO	0.299362116590928	-0.252918365105574	1.7583470681204	0.079528008780466	0.849763191576188	Transcript	Hippocampus
ENST00000580805.5	ENSG00000132589.15	ENSG00000132589	FLOT2	-0.509874993132189	-3.71925018637474	-1.75823162554993	0.0795476730163919	0.849830243752406	Transcript	Hippocampus
ENST00000241124.10	ENSG00000121742.16	ENSG00000121742	GJB6	-0.12984504084954	3.66723177814724	-1.75818769854082	0.0795551564898453	0.849830243752406	Transcript	Hippocampus
ENST00000376228.9	ENSG00000204525.15	ENSG00000204525	HLA-C	-0.112690485897579	4.61167605284138	-1.75802082415943	0.0795835907072391	0.849868064663756	Transcript	Hippocampus
ENST00000621133.1	ENSG00000176834.13	ENSG00000176834	VSIG10	-0.0895956028421268	-0.785793941422452	-1.75797593175293	0.0795912414725461	0.849868064663756	Transcript	Hippocampus
ENST00000584502.1	ENSG00000129226.13	ENSG00000129226	CD68	0.558314888292022	-4.09990530934005	1.75793962478438	0.0795974295081341	0.849868064663756	Transcript	Hippocampus
ENST00000378407.7	ENSG00000159884.11	ENSG00000159884	CCDC107	0.457404373992155	-3.5375343308213	1.75787942575128	0.0796076904909245	0.849868064663756	Transcript	Hippocampus
ENST00000372521.8	ENSG00000177868.11	ENSG00000177868	SVBP	0.061626963093162	1.63463721531355	1.75786071284582	0.079610880343544	0.849868064663756	Transcript	Hippocampus
ENST00000237289.8	ENSG00000118503.14	ENSG00000118503	TNFAIP3	-0.462136449427581	-0.0613913432193745	-1.75757843524023	0.0796590108084816	0.850003892109881	Transcript	Hippocampus
ENST00000549730.5	ENSG00000139636.15	ENSG00000139636	LMBR1L	0.135826357864296	-1.19411082983712	1.75757471177642	0.0796596458458815	0.850003892109881	Transcript	Hippocampus
ENST00000482335.1	ENSG00000241978.9	ENSG00000241978	AKAP2	-0.1355103562311	-0.16001534841392	-1.75757397321616	0.0796597718079531	0.850003892109881	Transcript	Hippocampus
ENST00000357119.8	ENSG00000197114.11	ENSG00000197114	ZGPAT	0.410315924556168	-2.84002953515553	1.75744674249929	0.0796814735399179	0.850003892109881	Transcript	Hippocampus
ENST00000469068.1	ENSG00000068078.17	ENSG00000068078	FGFR3	-0.164063944498277	-0.153622963950122	-1.75731203508949	0.0797044558299121	0.850003892109881	Transcript	Hippocampus
ENST00000329908.12	ENSG00000182149.20	ENSG00000182149	IST1	0.194590061926431	3.46453543406213	1.75729984441961	0.0797065359342658	0.850003892109881	Transcript	Hippocampus
ENST00000480433.1	ENSG00000125247.15	ENSG00000125247	TMTC4	0.152552766664926	-1.18078340814551	1.75729573358303	0.0797072373797936	0.850003892109881	Transcript	Hippocampus
ENST00000431765.5	ENSG00000161202.17	ENSG00000161202	DVL3	0.554961116288058	-1.6700786600215	1.75729118534551	0.0797080134663467	0.850003892109881	Transcript	Hippocampus
ENST00000355189.7	ENSG00000224141.5	ENSG00000224141	MIR548XHG	-0.289461726250138	-0.826713029712098	-1.75716667374466	0.0797292618455267	0.850003892109881	Transcript	Hippocampus
ENST00000529271.5	ENSG00000166405.14	ENSG00000166405	RIC3	0.0716255122392745	2.43706643513907	1.75713180245258	0.0797352135930481	0.850003892109881	Transcript	Hippocampus
ENST00000296662.9	ENSG00000164241.13	ENSG00000164241	C5orf63	0.178551560184842	-1.94023376961337	1.75698126459049	0.0797609111919448	0.850003892109881	Transcript	Hippocampus
ENST00000319481.7	ENSG00000141447.16	ENSG00000141447	OSBPL1A	0.0683226686362861	4.18919173307146	1.75693164888285	0.0797693823331647	0.850003892109881	Transcript	Hippocampus
ENST00000424450.1	ENSG00000235245.1	ENSG00000235245	RP11-122K13.12	-0.101600628145655	-1.34639575735234	-1.75686425165362	0.0797808905798592	0.850003892109881	Transcript	Hippocampus
ENST00000414028.6	ENSG00000112038.17	ENSG00000112038	OPRM1	0.545419256140559	-2.11281218196939	1.7567708475016	0.0797968418143505	0.850003892109881	Transcript	Hippocampus
ENST00000312263.10	ENSG00000143164.15	ENSG00000143164	DCAF6	0.0672316172671371	5.08585541767711	1.7567516963503	0.0798001127025392	0.850003892109881	Transcript	Hippocampus
ENST00000578106.1	ENSG00000178691.10	ENSG00000178691	SUZ12	-0.33902813620596	-2.46722144583334	-1.75671476577137	0.0798064205066682	0.850003892109881	Transcript	Hippocampus
ENST00000483801.5	ENSG00000204344.14	ENSG00000204344	STK19	-0.51414080098605	-4.2571235885497	-1.75665856043808	0.0798160212517225	0.850003892109881	Transcript	Hippocampus
ENST00000462436.1	ENSG00000070669.16	ENSG00000070669	ASNS	-0.103377027228073	-0.824663963089942	-1.75655766717433	0.0798332577550028	0.850003892109881	Transcript	Hippocampus
ENST00000568267.1	ENSG00000261193.1	ENSG00000261193	RP11-863P13.5	-0.177321599033904	-0.586749786206529	-1.75645050833941	0.0798515679886294	0.850003892109881	Transcript	Hippocampus
ENST00000503393.6	ENSG00000087266.15	ENSG00000087266	SH3BP2	-0.286362425468705	3.33736322143595	-1.75644835693276	0.0798519356346463	0.850003892109881	Transcript	Hippocampus
ENST00000416915.1	ENSG00000116750.13	ENSG00000116750	UCHL5	0.239205523778974	-2.62794825127132	1.75644075873465	0.0798532340739956	0.850003892109881	Transcript	Hippocampus
ENST00000558688.5	ENSG00000086666.18	ENSG00000086666	ZFAND6	-0.241503491091936	-1.35961344514275	-1.75643700289154	0.07985387590812	0.850003892109881	Transcript	Hippocampus
ENST00000422183.5	ENSG00000234741.7	ENSG00000234741	GAS5	0.116620636853971	0.176248033950682	1.75634805525753	0.0798690773547328	0.850003892109881	Transcript	Hippocampus
ENST00000557769.5	ENSG00000205476.8	ENSG00000205476	CCDC85C	-0.0857483687776676	3.5302200731965	-1.75620537774658	0.0798934663483348	0.850003892109881	Transcript	Hippocampus
ENST00000518692.1	ENSG00000164808.16	ENSG00000164808	SPIDR	-0.213206905641658	-2.09406770640799	-1.75618637065083	0.0798967158400042	0.850003892109881	Transcript	Hippocampus
ENST00000446373.1	ENSG00000170629.14	ENSG00000170629	DPY19L2P2	0.059180544330443	3.51520111714599	1.75610894127184	0.0799099544384326	0.850003892109881	Transcript	Hippocampus
ENST00000481514.5	ENSG00000168961.16	ENSG00000168961	LGALS9	0.395763002158452	-2.0332380807712	1.75601538526551	0.079925952698045	0.850003892109881	Transcript	Hippocampus
ENST00000555707.5	ENSG00000257621.7	ENSG00000257621	PSMA3-AS1	0.0421747389486694	2.72045188233751	1.75599736534671	0.0799290344394938	0.850003892109881	Transcript	Hippocampus
ENST00000328550.6	ENSG00000180479.13	ENSG00000180479	ZNF571	0.0813597577609522	1.87112253023961	1.75595507329491	0.0799362675482021	0.850003892109881	Transcript	Hippocampus
ENST00000616324.1	ENSG00000276839.1	ENSG00000276839	Metazoa_SRP	-0.0623167994431408	0.736860568915075	-1.75591305847452	0.0799434537715719	0.850003892109881	Transcript	Hippocampus
ENST00000411912.5	ENSG00000115464.14	ENSG00000115464	USP34	0.0927083543871391	2.17335299176329	1.75588832709832	0.0799476840776373	0.850003892109881	Transcript	Hippocampus
ENST00000368006.7	ENSG00000158796.16	ENSG00000158796	DEDD	-0.129321941467699	1.91693409215091	-1.75583018184265	0.0799576305530043	0.850003892109881	Transcript	Hippocampus
ENST00000482571.2	ENSG00000164896.19	ENSG00000164896	FASTK	0.554446414004315	-3.518094116394	1.75575528508162	0.0799704440715399	0.850029138648945	Transcript	Hippocampus
ENST00000462766.2	ENSG00000187239.16	ENSG00000187239	FNBP1	0.0969582367476741	0.490339309619014	1.75555141167657	0.0800053317138827	0.85023698851769	Transcript	Hippocampus
ENST00000359467.7	ENSG00000196693.14	ENSG00000196693	ZNF33B	0.0706817220433762	4.33581877566442	1.75551899047523	0.0800108809054421	0.85023698851769	Transcript	Hippocampus
ENST00000329399.6	ENSG00000107438.8	ENSG00000107438	PDLIM1	-0.277146584582539	0.0651964812518551	-1.75538135166568	0.0800344425707097	0.850321115039325	Transcript	Hippocampus
ENST00000554573.5	ENSG00000174373.16	ENSG00000174373	RALGAPA1	0.495893753512488	-0.756526416466883	1.75535074915838	0.0800396820225274	0.850321115039325	Transcript	Hippocampus
ENST00000376957.6	ENSG00000116649.9	ENSG00000116649	SRM	-0.0654318633943497	2.97529663645513	-1.75526473999787	0.0800544091398448	0.85036663066354	Transcript	Hippocampus
ENST00000270517.11	ENSG00000130159.13	ENSG00000130159	ECSIT	0.0601947263946915	2.6827788004285	1.7551473999682	0.0800745045233622	0.850469150625004	Transcript	Hippocampus
ENST00000395894.6	ENSG00000187607.15	ENSG00000187607	ZNF286A	-0.347477992883396	2.23144548875201	-1.75505335586736	0.0800906132707685	0.850529307414182	Transcript	Hippocampus
ENST00000357496.6	ENSG00000198218.10	ENSG00000198218	QRICH1	-0.527929408289815	0.358616726123783	-1.75496936443111	0.0801050023394976	0.850571188617503	Transcript	Hippocampus
ENST00000382531.7	ENSG00000078295.16	ENSG00000078295	ADCY2	-0.245205216498358	-1.37231049049378	-1.7548403505147	0.0801271085831371	0.85063472870988	Transcript	Hippocampus
ENST00000601329.5	ENSG00000012124.15	ENSG00000012124	CD22	0.478588529336213	-2.5867262693888	1.75474127246253	0.0801440887626676	0.85063472870988	Transcript	Hippocampus
ENST00000609675.1	ENSG00000273487.1	ENSG00000273487	RP4-621B10.8	0.0894878465613467	0.479837334590135	1.75467631489181	0.0801552229043303	0.85063472870988	Transcript	Hippocampus
ENST00000572103.1	ENSG00000262803.1	ENSG00000262803	RP11-160A9.3	-0.0799723860228071	-0.665318596011267	-1.75463326834859	0.080162602051449	0.85063472870988	Transcript	Hippocampus
ENST00000397119.7	ENSG00000077380.15	ENSG00000077380	DYNC1I2	0.759452246717575	-3.83138377420352	1.75462968227182	0.0801632168107922	0.85063472870988	Transcript	Hippocampus
ENST00000371626.8	ENSG00000117862.11	ENSG00000117862	TXNDC12	-0.0404314760883507	3.49535506166254	-1.75453260802997	0.0801798596607335	0.850700475834943	Transcript	Hippocampus
ENST00000612085.4	ENSG00000275835.4	ENSG00000275835	TUBGCP5	0.156252444359416	0.0395297471816496	1.75446322005436	0.0801917575786749	0.850715869123121	Transcript	Hippocampus
ENST00000432047.4	ENSG00000230732.4	ENSG00000230732	AC127904.2	-0.0635376948551088	0.937130678204346	-1.75415782857728	0.0802441400082788	0.851092139758763	Transcript	Hippocampus
ENST00000480646.1	ENSG00000221978.11	ENSG00000221978	CCNL2	-0.244105141541302	-1.69826768882392	-1.75407184181155	0.0802588939674784	0.851092139758763	Transcript	Hippocampus
ENST00000533879.1	ENSG00000109846.7	ENSG00000109846	CRYAB	0.147911591203636	-1.12025943297399	1.75400811976812	0.0802698290825879	0.851092139758763	Transcript	Hippocampus
ENST00000333942.10	ENSG00000126858.16	ENSG00000126858	RHOT1	0.0935946143148729	3.7828851439586	1.75393046619906	0.0802831565806669	0.851092139758763	Transcript	Hippocampus
ENST00000375437.6	ENSG00000136531.14	ENSG00000136531	SCN2A	0.172169103572825	7.34770269555399	1.75378778773605	0.0803076488525121	0.851092139758763	Transcript	Hippocampus
ENST00000607359.5	ENSG00000197177.15	ENSG00000197177	ADGRA1	0.261680467110669	-1.8876147643677	1.75373734226289	0.0803163098114782	0.851092139758763	Transcript	Hippocampus
ENST00000414515.7	ENSG00000204706.14	ENSG00000204706	MAMDC2-AS1	-0.114730614039311	-1.63951962258731	-1.7536707667735	0.0803277412914734	0.851092139758763	Transcript	Hippocampus
ENST00000530104.2	ENSG00000150776.17	ENSG00000150776	C11orf57	-0.0386860410397971	2.27681749087232	-1.75362588623502	0.0803354483446465	0.851092139758763	Transcript	Hippocampus
ENST00000278379.7	ENSG00000110436.11	ENSG00000110436	SLC1A2	-0.115778979740328	10.9347964868949	-1.75352410817295	0.080352928287362	0.851092139758763	Transcript	Hippocampus
ENST00000367448.5	ENSG00000116750.13	ENSG00000116750	UCHL5	-0.514010061358283	-3.90953714335068	-1.75352008583092	0.0803536191709608	0.851092139758763	Transcript	Hippocampus
ENST00000600539.1	ENSG00000242539.2	ENSG00000242539	AC007620.3	0.0983711342102993	-0.98982669010181	1.75343465925689	0.0803682933138331	0.851092139758763	Transcript	Hippocampus
ENST00000506497.5	ENSG00000138674.16	ENSG00000138674	SEC31A	-0.0528915807802882	1.57051586578701	-1.75341545056134	0.0803715931869569	0.851092139758763	Transcript	Hippocampus
ENST00000510297.1	ENSG00000145526.11	ENSG00000145526	CDH18	0.167319935967972	0.222150946998457	1.75336675157886	0.0803799597091202	0.851092139758763	Transcript	Hippocampus
ENST00000511049.5	ENSG00000153113.23	ENSG00000153113	CAST	-0.439759138511395	-0.724423963674522	-1.75329991127049	0.0803914440814854	0.851092139758763	Transcript	Hippocampus
ENST00000608490.1	ENSG00000101266.17	ENSG00000101266	CSNK2A1	-0.095704660216124	-0.995464051554833	-1.7532338928134	0.0804027885587203	0.851092139758763	Transcript	Hippocampus
ENST00000334527.11	ENSG00000166579.15	ENSG00000166579	NDEL1	0.0770704173056828	4.00613279901521	1.75311916823277	0.080422505703192	0.851092139758763	Transcript	Hippocampus
ENST00000367262.3	ENSG00000183155.4	ENSG00000183155	RABIF	0.055805003394305	2.53656916747504	1.75309458830235	0.0804267306468428	0.851092139758763	Transcript	Hippocampus
ENST00000479415.1	ENSG00000173905.8	ENSG00000173905	GOLIM4	0.170152975809301	-1.81495628559425	1.75307282107421	0.0804304722777544	0.851092139758763	Transcript	Hippocampus
ENST00000467578.6	ENSG00000254685.6	ENSG00000254685	FPGT	0.338677995161038	-2.49876352263794	1.75303521726245	0.0804369364386731	0.851092139758763	Transcript	Hippocampus
ENST00000537496.5	ENSG00000139428.11	ENSG00000139428	MMAB	-0.514223350667782	-1.98888633936871	-1.75300433328088	0.0804422457659609	0.851092139758763	Transcript	Hippocampus
ENST00000305709.5	ENSG00000170161.6	ENSG00000170161	RP11-262H14.4	0.0887882601981883	1.33105147087773	1.75297835516842	0.080446711936771	0.851092139758763	Transcript	Hippocampus
ENST00000613766.1	ENSG00000243232.4	ENSG00000243232	PCDHAC2	-0.514334465769887	-3.61812871640961	-1.75281923618245	0.0804740721702288	0.851239008025284	Transcript	Hippocampus
ENST00000322313.8	ENSG00000136709.11	ENSG00000136709	WDR33	-0.0329450514774204	4.04432567440881	-1.75277603887238	0.0804815011824325	0.851239008025284	Transcript	Hippocampus
ENST00000421735.1	ENSG00000232352.1	ENSG00000232352	SEMA3B-AS1	-0.169674638241455	-2.31158046526151	-1.75263600943551	0.0805055870921809	0.851383176948492	Transcript	Hippocampus
ENST00000400911.7	ENSG00000139190.16	ENSG00000139190	VAMP1	0.290716642585874	0.838914068533926	1.75249705576265	0.0805294937750108	0.851418230071173	Transcript	Hippocampus
ENST00000490806.5	ENSG00000107077.17	ENSG00000107077	KDM4C	-0.339560708276759	-3.28097696233199	-1.75249520014735	0.0805298130688334	0.851418230071173	Transcript	Hippocampus
ENST00000592662.5	ENSG00000179115.10	ENSG00000179115	FARSA	-0.375940802177886	-3.20972280138633	-1.75242551385772	0.080541804664753	0.851434466526742	Transcript	Hippocampus
ENST00000366764.6	ENSG00000143776.18	ENSG00000143776	CDC42BPA	0.504593747252552	2.39399431647678	1.75220851032865	0.0805791558958291	0.851539068913373	Transcript	Hippocampus
ENST00000620182.4	ENSG00000214575.9	ENSG00000214575	CPEB1	-0.278297406860487	-0.91289030983273	-1.75204861204921	0.0806066870559965	0.851539068913373	Transcript	Hippocampus
ENST00000529071.5	ENSG00000143195.12	ENSG00000143195	ILDR2	0.37998824201253	-3.22889802095867	1.75198447985415	0.0806177314420901	0.851539068913373	Transcript	Hippocampus
ENST00000446185.1	ENSG00000159348.12	ENSG00000159348	CYB5R1	0.498442237558907	-4.24640980202143	1.75194653510792	0.0806242665948482	0.851539068913373	Transcript	Hippocampus
ENST00000221801.7	ENSG00000105202.7	ENSG00000105202	FBL	0.138280344864367	2.25044222033401	1.75194077176193	0.0806252592429526	0.851539068913373	Transcript	Hippocampus
ENST00000520892.5	ENSG00000169398.19	ENSG00000169398	PTK2	0.539766078339749	-2.95078537388714	1.75193543826497	0.0806261778650216	0.851539068913373	Transcript	Hippocampus
ENST00000541166.1	ENSG00000136045.11	ENSG00000136045	PWP1	-0.272463218076857	1.7618143206479	-1.75190911439203	0.0806307119179388	0.851539068913373	Transcript	Hippocampus
ENST00000485569.1	ENSG00000122545.18	ENSG00000122545	SEPT7	0.189609913060444	-0.731322553350836	1.75182398526015	0.0806453760770229	0.851539068913373	Transcript	Hippocampus
ENST00000422262.6	ENSG00000123453.17	ENSG00000123453	SARDH	0.533990790446354	-4.38610233673239	1.7517647029902	0.0806555891964139	0.851539068913373	Transcript	Hippocampus
ENST00000557055.5	ENSG00000140022.9	ENSG00000140022	STON2	-0.116658910430842	0.48926813105587	-1.75151586135656	0.0806984710129759	0.851539068913373	Transcript	Hippocampus
ENST00000499624.3	ENSG00000244879.5	ENSG00000244879	GABPB1-AS1	0.0666066883500773	5.83379046885355	1.75149954293823	0.0807012837457706	0.851539068913373	Transcript	Hippocampus
ENST00000206451.10	ENSG00000092010.14	ENSG00000092010	PSME1	-0.0631804650108077	3.17764722780316	-1.75149849821354	0.0807014638230157	0.851539068913373	Transcript	Hippocampus
ENST00000531964.5	ENSG00000131871.14	ENSG00000131871	VIMP	-0.487187904250481	-3.62330219414826	-1.7514875397757	0.0807033527282451	0.851539068913373	Transcript	Hippocampus
ENST00000555425.5	ENSG00000100934.14	ENSG00000100934	SEC23A	-0.067650110640016	0.337944853815336	-1.75142847571735	0.0807135342170206	0.851539068913373	Transcript	Hippocampus
ENST00000541583.6	ENSG00000181666.17	ENSG00000181666	HKR1	0.210185493028015	1.84394002425893	1.75140717978337	0.0807172054765311	0.851539068913373	Transcript	Hippocampus
ENST00000585659.1	ENSG00000267454.5	ENSG00000267454	ZNF582-AS1	0.116483508505178	-0.727850233980815	1.75131114487116	0.0807337628676437	0.851539068913373	Transcript	Hippocampus
ENST00000504216.5	ENSG00000164037.16	ENSG00000164037	SLC9B1	0.321604946794198	-2.01049399391435	1.75130028837571	0.0807356348115903	0.851539068913373	Transcript	Hippocampus
ENST00000477573.1	ENSG00000022277.12	ENSG00000022277	RTFDC1	-0.0729959896455729	0.0855079764148384	-1.75127538516763	0.0807399289101221	0.851539068913373	Transcript	Hippocampus
ENST00000417689.5	ENSG00000172831.11	ENSG00000172831	CES2	-0.370103462545151	-0.141038898327034	-1.75118026538354	0.0807563322751616	0.851601773309853	Transcript	Hippocampus
ENST00000530079.5	ENSG00000196696.12	ENSG00000196696	PDXDC2P	-0.0970471042974645	0.707478000900448	-1.75099418039632	0.080788430407339	0.851829946458633	Transcript	Hippocampus
ENST00000560519.1	ENSG00000103657.13	ENSG00000103657	HERC1	-0.26513757652207	-2.72060557373427	-1.75088781103863	0.0808067829200715	0.851913146033706	Transcript	Hippocampus
ENST00000503925.1	ENSG00000151150.21	ENSG00000151150	ANK3	-0.22095889118402	-0.252938448000213	-1.75066075925045	0.080845968833747	0.852173889114788	Transcript	Hippocampus
ENST00000591095.1	ENSG00000108669.16	ENSG00000108669	CYTH1	0.123231366170297	-0.95756754318415	1.750623242245	0.0808524452272581	0.852173889114788	Transcript	Hippocampus
ENST00000522654.5	ENSG00000145736.14	ENSG00000145736	GTF2H2	0.215321577505857	0.0197430782314603	1.75040963196106	0.0808893278797736	0.852318493166624	Transcript	Hippocampus
ENST00000419819.2	ENSG00000135218.17	ENSG00000135218	CD36	-0.479248229869604	-3.16738432097506	-1.75037300710138	0.0808956530255479	0.852318493166624	Transcript	Hippocampus
ENST00000589180.5	ENSG00000166974.12	ENSG00000166974	MAPRE2	-0.584180705885379	-4.30697755389363	-1.7503364142144	0.0809019730523038	0.852318493166624	Transcript	Hippocampus
ENST00000414242.3	ENSG00000196199.13	ENSG00000196199	MPHOSPH8	-0.204559586426086	0.951626854378777	-1.75030133527516	0.0809080319801796	0.852318493166624	Transcript	Hippocampus
ENST00000621104.4	ENSG00000154874.14	ENSG00000154874	CCDC144B	0.598955262140444	-1.97393206026934	1.75016832582461	0.080931009087718	0.852450265298405	Transcript	Hippocampus
ENST00000337428.7	ENSG00000160838.13	ENSG00000160838	LRRC71	-0.437642341436629	-2.53738846668073	-1.75010086881045	0.0809426641803665	0.852457611423443	Transcript	Hippocampus
ENST00000586283.6	ENSG00000099804.8	ENSG00000099804	CDC34	0.392501181826344	-0.740214479257262	1.74997074838091	0.0809651500023295	0.852457611423443	Transcript	Hippocampus
ENST00000563370.1	ENSG00000147274.14	ENSG00000147274	RBMX	0.307605675149432	-2.55513680034596	1.74997043700123	0.0809652038172675	0.852457611423443	Transcript	Hippocampus
ENST00000544151.1	ENSG00000111716.12	ENSG00000111716	LDHB	-0.105452453897219	-0.980450093538343	-1.7499219712302	0.080973580385361	0.852457611423443	Transcript	Hippocampus
ENST00000537880.1	ENSG00000139437.17	ENSG00000139437	TCHP	0.0931206141189585	0.715941834195463	1.74980592322382	0.0809936403814368	0.852521184308298	Transcript	Hippocampus
ENST00000551098.5	ENSG00000174243.9	ENSG00000174243	DDX23	-0.1176373548508	-0.104664232700155	-1.74976591243503	0.0810005575639904	0.852521184308298	Transcript	Hippocampus
ENST00000491729.1	ENSG00000160285.14	ENSG00000160285	LSS	0.10760022935894	2.68446834954019	1.74968026058727	0.0810153669256419	0.852566857601698	Transcript	Hippocampus
ENST00000444627.5	ENSG00000164659.14	ENSG00000164659	KIAA1324L	0.598779561887327	-4.31514063419013	1.74958240115882	0.0810322897017685	0.852634756777971	Transcript	Hippocampus
ENST00000445565.1	ENSG00000231365.5	ENSG00000231365	RP11-418J17.1	0.0879468588604204	-0.979120174113181	1.74948180392829	0.0810496889279195	0.852707651045143	Transcript	Hippocampus
ENST00000488675.5	ENSG00000103197.16	ENSG00000103197	TSC2	0.138681772068953	-0.770158007747228	1.74933917644078	0.0810743628973118	0.85284156033637	Transcript	Hippocampus
ENST00000313059.9	ENSG00000178685.13	ENSG00000178685	PARP10	0.532100519512837	-2.95588559637814	1.74928715833335	0.0810833633398113	0.85284156033637	Transcript	Hippocampus
ENST00000473576.6	ENSG00000123179.13	ENSG00000123179	EBPL	-0.262864668434686	0.138620948913769	-1.74917404327616	0.0811029379042988	0.852937277087041	Transcript	Hippocampus
ENST00000491730.5	ENSG00000072858.10	ENSG00000072858	SIDT1	0.145401274747941	-0.371996403217645	1.74906968302924	0.0811210008645864	0.853017074044956	Transcript	Hippocampus
ENST00000514254.2	ENSG00000250091.2	ENSG00000250091	DNAH10OS	-0.0963905515435298	3.61593642960661	-1.74889577550536	0.0811511085448817	0.85310120390498	Transcript	Hippocampus
ENST00000520299.5	ENSG00000029534.19	ENSG00000029534	ANK1	0.457189352941871	-1.69010363754927	1.74886370422243	0.0811566618692793	0.85310120390498	Transcript	Hippocampus
ENST00000606070.1	ENSG00000272476.1	ENSG00000272476	RP1-191J18.66	-0.089782484124526	-0.683121587599569	-1.74884194008031	0.0811604306302499	0.85310120390498	Transcript	Hippocampus
ENST00000367433.9	ENSG00000162687.16	ENSG00000162687	KCNT2	0.203694209102754	3.2372806677517	1.74868197407317	0.0811881353251139	0.853148155300941	Transcript	Hippocampus
ENST00000394283.5	ENSG00000112561.17	ENSG00000112561	TFEB	0.103543600204719	1.55947610965414	1.7486008885163	0.0812021815685311	0.853148155300941	Transcript	Hippocampus
ENST00000601249.5	ENSG00000213020.8	ENSG00000213020	ZNF611	-0.17620877468606	0.605647359657533	-1.74851614341371	0.081216863862334	0.853148155300941	Transcript	Hippocampus
ENST00000606660.1	ENSG00000233593.8	ENSG00000233593	RP4-665J23.1	-0.376675085702201	-1.2316543868	-1.74851394048251	0.0812172455543378	0.853148155300941	Transcript	Hippocampus
ENST00000453426.1	ENSG00000204261.8	ENSG00000204261	PSMB8-AS1	-0.144693406544575	-1.10576511780993	-1.74851372947446	0.0812172821148321	0.853148155300941	Transcript	Hippocampus
ENST00000573760.1	ENSG00000132530.16	ENSG00000132530	XAF1	0.213494590849194	-0.819667098054224	1.74834839280077	0.0812459334417313	0.85323043600342	Transcript	Hippocampus
ENST00000382401.7	ENSG00000137449.15	ENSG00000137449	CPEB2	-0.49780790952442	0.83708764270633	-1.74825509383545	0.0812621049308388	0.85323043600342	Transcript	Hippocampus
ENST00000422892.2	ENSG00000197620.10	ENSG00000197620	CXorf40A	-0.15021016453347	-1.2849858264596	-1.74814517851995	0.0812811598938512	0.85323043600342	Transcript	Hippocampus
ENST00000519789.5	ENSG00000176623.11	ENSG00000176623	RMDN1	0.461446335394994	-3.55654933538733	1.74807810369802	0.0812927898007522	0.85323043600342	Transcript	Hippocampus
ENST00000533608.5	ENSG00000151348.13	ENSG00000151348	EXT2	-0.115613570462638	3.01943585000521	-1.74805189486172	0.0812973344425615	0.85323043600342	Transcript	Hippocampus
ENST00000520108.1	ENSG00000118322.12	ENSG00000118322	ATP10B	0.304665110474604	-2.206055110265	1.74804659086319	0.081298254187086	0.85323043600342	Transcript	Hippocampus
ENST00000429973.6	ENSG00000006283.17	ENSG00000006283	CACNA1G	-0.703339805802624	-2.28919467782849	-1.74801315468686	0.081304052411841	0.85323043600342	Transcript	Hippocampus
ENST00000458438.2	ENSG00000214113.10	ENSG00000214113	LYRM4	-0.385941856190705	-1.25670363180898	-1.74796155822164	0.0813130005047473	0.85323043600342	Transcript	Hippocampus
ENST00000476138.5	ENSG00000114757.18	ENSG00000114757	PEX5L	0.502998728764451	-0.89094926512886	1.74789366526742	0.0813247760314468	0.85323043600342	Transcript	Hippocampus
ENST00000329464.8	ENSG00000185880.12	ENSG00000185880	TRIM69	-0.225789939846767	0.26648370158316	-1.74780415093482	0.0813403037490015	0.85323043600342	Transcript	Hippocampus
ENST00000382072.6	ENSG00000242110.7	ENSG00000242110	AMACR	-0.683806738226943	-1.599821027157	-1.74780375451279	0.0813403725202263	0.85323043600342	Transcript	Hippocampus
ENST00000483858.5	ENSG00000173933.19	ENSG00000173933	RBM4	-0.0588514571946258	2.33555953719323	-1.74723170704637	0.0814396605937239	0.853959451058993	Transcript	Hippocampus
ENST00000369643.5	ENSG00000071889.16	ENSG00000071889	FAM3A	0.814310600778392	-2.28526939484846	1.74720767740642	0.0814438334860476	0.853959451058993	Transcript	Hippocampus
ENST00000614944.4	ENSG00000160695.14	ENSG00000160695	VPS11	0.134184385559958	1.37948469247393	1.74714974414703	0.0814538946633163	0.853959451058993	Transcript	Hippocampus
ENST00000230354.10	ENSG00000112592.13	ENSG00000112592	TBP	0.233461362610446	0.141192819294565	1.74713428086279	0.0814565803185944	0.853959451058993	Transcript	Hippocampus
ENST00000432807.1	ENSG00000235106.9	ENSG00000235106	LINC00094	-0.0905336266249686	2.94871808648706	-1.74710131700975	0.0814623057045383	0.853959451058993	Transcript	Hippocampus
ENST00000474503.1	ENSG00000105793.15	ENSG00000105793	GTPBP10	0.526094340465401	-2.86010910505823	1.74691188880561	0.0814952132385564	0.854194453498377	Transcript	Hippocampus
ENST00000564333.1	ENSG00000162063.12	ENSG00000162063	CCNF	-0.163513819518454	-2.42962237795325	-1.74676016079408	0.0815215792935699	0.854279075054126	Transcript	Hippocampus
ENST00000496783.1	ENSG00000160179.18	ENSG00000160179	ABCG1	-0.0635423176435523	1.14393748936271	-1.7467446886679	0.0815242683037862	0.854279075054126	Transcript	Hippocampus
ENST00000583760.1	ENSG00000072778.19	ENSG00000072778	ACADVL	-0.0981111834646896	-0.696693885622963	-1.74666892072622	0.0815374375936587	0.85429555535794	Transcript	Hippocampus
ENST00000508564.1	ENSG00000250742.2	ENSG00000250742	RP11-834C11.4	-0.175268535632327	-1.36490632219749	-1.74661492842167	0.0815468230992775	0.85429555535794	Transcript	Hippocampus
ENST00000392391.7	ENSG00000163964.13	ENSG00000163964	PIGX	0.0337778713440772	4.36890712422939	1.74643946875944	0.0815773294063029	0.854505211073405	Transcript	Hippocampus
ENST00000565372.5	ENSG00000140386.12	ENSG00000140386	SCAPER	-0.370164712457673	-3.1249716458523	-1.74630557200112	0.0816006156305178	0.854552907411317	Transcript	Hippocampus
ENST00000476693.1	ENSG00000138002.14	ENSG00000138002	IFT172	0.102920668509288	-1.19705949673258	1.74619934596953	0.0816190934413822	0.854552907411317	Transcript	Hippocampus
ENST00000359720.3	ENSG00000008394.12	ENSG00000008394	MGST1	-0.0589299485147876	1.77698912146007	-1.74613932998256	0.0816295346121101	0.854552907411317	Transcript	Hippocampus
ENST00000562211.1	ENSG00000261574.1	ENSG00000261574	RP1-168P16.2	-0.0967344125302771	-1.63644942724321	-1.74612886911607	0.0816313546334405	0.854552907411317	Transcript	Hippocampus
ENST00000522284.5	ENSG00000111879.18	ENSG00000111879	FAM184A	-0.0879496933928624	1.56068868672193	-1.74611163116253	0.081634353830269	0.854552907411317	Transcript	Hippocampus
ENST00000477529.1	ENSG00000087087.18	ENSG00000087087	SRRT	0.320571168629863	-1.92483396079445	1.74602112271898	0.0816501026852614	0.854601365482014	Transcript	Hippocampus
ENST00000542973.5	ENSG00000089094.17	ENSG00000089094	KDM2B	0.147268035093322	1.64080523293131	1.74596440799044	0.081659972551185	0.854601365482014	Transcript	Hippocampus
ENST00000423209.5	ENSG00000117461.14	ENSG00000117461	PIK3R3	-0.522744981353263	-3.63995429044093	-1.74588967307604	0.0816729798912784	0.854627656839719	Transcript	Hippocampus
ENST00000378888.9	ENSG00000107404.18	ENSG00000107404	DVL1	-0.24192128585313	2.30899983183509	-1.74582414406426	0.0816843863662668	0.854637192109915	Transcript	Hippocampus
ENST00000599420.5	ENSG00000099331.13	ENSG00000099331	MYO9B	0.121950859076304	-0.116181911146937	1.74576171577488	0.0816952543131483	0.854641091209402	Transcript	Hippocampus
ENST00000440441.5	ENSG00000180229.12	ENSG00000180229	HERC2P3	-0.393806392857792	-2.78732463983117	-1.74548045182902	0.0817442332889597	0.855043630180254	Transcript	Hippocampus
ENST00000473774.1	ENSG00000204681.10	ENSG00000204681	GABBR1	0.261982714722198	-0.633013482097336	1.74541957028049	0.0817548382794988	0.855044725910335	Transcript	Hippocampus
ENST00000484487.1	ENSG00000121440.14	ENSG00000121440	PDZRN3	-0.288988478470726	-2.75179042288747	-1.745252770599	0.0817838989496615	0.855053948098678	Transcript	Hippocampus
ENST00000507859.1	ENSG00000164307.12	ENSG00000164307	ERAP1	0.329070887023648	-2.43062875118638	1.74518429858876	0.0817958309196677	0.855053948098678	Transcript	Hippocampus
ENST00000442133.8	ENSG00000221817.9	ENSG00000221817	PPP3CB-AS1	-0.0670294651843336	0.581250083421369	-1.74511551881634	0.081807817948025	0.855053948098678	Transcript	Hippocampus
ENST00000397147.6	ENSG00000100365.14	ENSG00000100365	NCF4	0.288429154152471	-1.994011242918	1.74510486988718	0.081809673985189	0.855053948098678	Transcript	Hippocampus
ENST00000299267.8	ENSG00000166206.14	ENSG00000166206	GABRB3	-0.285339194358932	2.75732330528315	-1.74510346062731	0.0818099196123324	0.855053948098678	Transcript	Hippocampus
ENST00000480479.5	ENSG00000221978.11	ENSG00000221978	CCNL2	-0.0986576599636382	1.00101185831761	-1.74500124211161	0.0818277374047394	0.855053948098678	Transcript	Hippocampus
ENST00000601972.1	ENSG00000105204.13	ENSG00000105204	DYRK1B	-0.212645640841478	-2.30695975883927	-1.744915825967	0.0818426287863304	0.855053948098678	Transcript	Hippocampus
ENST00000302342.3	ENSG00000171940.13	ENSG00000171940	ZNF217	-0.736542257319977	-1.49210581592464	-1.7448926676305	0.0818466665723321	0.855053948098678	Transcript	Hippocampus
ENST00000525929.1	ENSG00000204963.5	ENSG00000204963	PCDHA7	0.577766626727607	-2.34272743577479	1.74487226970045	0.0818502232003683	0.855053948098678	Transcript	Hippocampus
ENST00000481513.5	ENSG00000168615.11	ENSG00000168615	ADAM9	-0.138414223658907	0.151008622630823	-1.74475687272942	0.0818703464411841	0.855119250403197	Transcript	Hippocampus
ENST00000413643.5	ENSG00000006634.7	ENSG00000006634	DBF4	0.611680661152834	-2.94605671465604	1.74471599040352	0.0818774765800952	0.855119250403197	Transcript	Hippocampus
ENST00000510510.5	ENSG00000109756.8	ENSG00000109756	RAPGEF2	0.117839752466461	-0.748888255127023	1.74459776581808	0.0818980985495206	0.855123981918842	Transcript	Hippocampus
ENST00000400094.5	ENSG00000154723.12	ENSG00000154723	ATP5J	0.22038484237517	-0.484656888295779	1.74454756206605	0.0819068568928637	0.855123981918842	Transcript	Hippocampus
ENST00000615613.1	ENSG00000161091.12	ENSG00000161091	MFSD12	-0.51126774887163	-3.13425989451859	-1.74444654329844	0.081924482529981	0.855123981918842	Transcript	Hippocampus
ENST00000313543.4	ENSG00000179144.4	ENSG00000179144	GIMAP7	-0.122641699215945	0.742432107664921	-1.74444154096957	0.0819253554107724	0.855123981918842	Transcript	Hippocampus
ENST00000416464.6	ENSG00000221926.11	ENSG00000221926	TRIM16	0.0597981647320538	1.80459358567271	1.74439888594571	0.0819327988018534	0.855123981918842	Transcript	Hippocampus
ENST00000524864.1	ENSG00000118181.10	ENSG00000118181	RPS25	-0.224929668701721	-0.710738366176032	-1.7442975478956	0.0819504847127231	0.855123981918842	Transcript	Hippocampus
ENST00000381620.8	ENSG00000151834.15	ENSG00000151834	GABRA2	-0.166608084988245	3.58731885437882	-1.74426796017183	0.0819556490638082	0.855123981918842	Transcript	Hippocampus
ENST00000404922.7	ENSG00000163520.13	ENSG00000163520	FBLN2	-0.213364941632161	1.1678843588479	-1.74423192406963	0.0819619392967858	0.855123981918842	Transcript	Hippocampus
ENST00000504448.1	ENSG00000120318.15	ENSG00000120318	ARAP3	-0.312064464682639	-2.50944788387034	-1.74408521769646	0.0819875514877654	0.855171177838647	Transcript	Hippocampus
ENST00000625080.1	ENSG00000176659.7	ENSG00000176659	C20orf197	0.182425463859913	-2.24047590834104	1.7440290638857	0.0819973566184418	0.855171177838647	Transcript	Hippocampus
ENST00000467675.5	ENSG00000065154.11	ENSG00000065154	OAT	0.213069044038435	-2.42790888128942	1.74402556098255	0.0819979682991018	0.855171177838647	Transcript	Hippocampus
ENST00000510306.1	ENSG00000198948.11	ENSG00000198948	MFAP3L	0.0965836445307146	0.572001786716852	1.74380086486547	0.0820372127382589	0.855470901586523	Transcript	Hippocampus
ENST00000587077.6	ENSG00000178904.18	ENSG00000178904	DPY19L3	-0.0659109731321481	1.00011696679557	-1.74339924035267	0.0821073968189125	0.855780782242123	Transcript	Hippocampus
ENST00000490251.1	ENSG00000106603.17	ENSG00000106603	COA1	-0.0636750544387706	1.05597496997237	-1.74338735297532	0.0821094748887158	0.855780782242123	Transcript	Hippocampus
ENST00000522234.5	ENSG00000102225.15	ENSG00000102225	CDK16	0.357290608980052	-1.0064660569884	1.74330965688508	0.0821230582412685	0.855780782242123	Transcript	Hippocampus
ENST00000281703.10	ENSG00000151948.11	ENSG00000151948	GLT1D1	0.16355033787088	0.504283518760827	1.74330571285527	0.0821237478118583	0.855780782242123	Transcript	Hippocampus
ENST00000468504.5	ENSG00000148218.15	ENSG00000148218	ALAD	0.118115292694619	-0.594344595037976	1.7432721296533	0.0821296196593907	0.855780782242123	Transcript	Hippocampus
ENST00000481028.1	ENSG00000100359.20	ENSG00000100359	SGSM3	-0.400578207103659	-3.80781397996594	-1.74309835672248	0.0821600084105269	0.855780782242123	Transcript	Hippocampus
ENST00000457805.6	ENSG00000184007.18	ENSG00000184007	PTP4A2	0.0855342968335709	3.12671012373915	1.74300122900992	0.0821769977250808	0.855780782242123	Transcript	Hippocampus
ENST00000612824.1	ENSG00000277386.1	ENSG00000277386	RP11-141M1.4	0.163808780374495	-2.4070914359748	1.74297588039713	0.0821814321059584	0.855780782242123	Transcript	Hippocampus
ENST00000511789.5	ENSG00000109680.10	ENSG00000109680	TBC1D19	0.534817607814002	-0.53783680215261	1.74290133386168	0.0821944740958238	0.855780782242123	Transcript	Hippocampus
ENST00000252816.10	ENSG00000130520.10	ENSG00000130520	LSM4	0.0503731503828199	3.17693053924549	1.74285834769902	0.0822019953334025	0.855780782242123	Transcript	Hippocampus
ENST00000286298.4	ENSG00000155850.7	ENSG00000155850	SLC26A2	-0.129601427571012	3.39041067081363	-1.74277065068919	0.0822173413123715	0.855780782242123	Transcript	Hippocampus
ENST00000404843.5	ENSG00000143970.16	ENSG00000143970	ASXL2	0.283374144368398	1.60217225708434	1.74273957892741	0.0822227790767958	0.855780782242123	Transcript	Hippocampus
ENST00000636946.1	ENSG00000108231.12	ENSG00000108231	LGI1	-0.114192610967084	1.39238662020888	-1.7426746942315	0.0822341352732165	0.855780782242123	Transcript	Hippocampus
ENST00000572952.1	ENSG00000167978.16	ENSG00000167978	SRRM2	0.229556043569316	0.877363868502831	1.74252856159706	0.0822597162571696	0.855780782242123	Transcript	Hippocampus
ENST00000549832.1	ENSG00000065361.14	ENSG00000065361	ERBB3	0.10717386027328	2.37685277666169	1.7425226309132	0.0822607545790977	0.855780782242123	Transcript	Hippocampus
ENST00000376810.5	ENSG00000120942.13	ENSG00000120942	UBIAD1	-0.0382972354965226	2.56896900604443	-1.74250959302085	0.0822630372419956	0.855780782242123	Transcript	Hippocampus
ENST00000480528.1	ENSG00000165629.19	ENSG00000165629	ATP5C1	0.200579019198033	1.54312277914365	1.74249318114949	0.082265910691535	0.855780782242123	Transcript	Hippocampus
ENST00000512588.5	ENSG00000157796.17	ENSG00000157796	WDR19	0.315469754712688	-1.71836139667666	1.74247262415661	0.082269509999162	0.855780782242123	Transcript	Hippocampus
ENST00000419022.5	ENSG00000007372.20	ENSG00000007372	PAX6	-0.513607632486893	-0.924429499569758	-1.74243352942554	0.0822763554184906	0.855780782242123	Transcript	Hippocampus
ENST00000476896.5	ENSG00000021355.12	ENSG00000021355	SERPINB1	-0.25594680812272	-2.29737737073049	-1.74232690503081	0.0822950275215091	0.855780782242123	Transcript	Hippocampus
ENST00000463820.5	ENSG00000185049.13	ENSG00000185049	NELFA	0.158369903794422	-0.533715816323304	1.74231255443479	0.0822975408665347	0.855780782242123	Transcript	Hippocampus
ENST00000404779.2	ENSG00000219433.2	ENSG00000219433	BTBD10P2	0.096024892950688	-1.41274206101726	1.74230917092354	0.0822981334594696	0.855780782242123	Transcript	Hippocampus
ENST00000636071.1	ENSG00000136531.14	ENSG00000136531	SCN2A	0.304030992256707	1.4971431626496	1.74212567448227	0.0823302764886165	0.855908029367003	Transcript	Hippocampus
ENST00000441756.1	ENSG00000126217.20	ENSG00000126217	MCF2L	0.157976512794126	-2.15572902019536	1.74193208170388	0.0823641991697949	0.855908029367003	Transcript	Hippocampus
ENST00000616958.1	ENSG00000196724.12	ENSG00000196724	ZNF418	0.172401718573247	2.34238626277192	1.74185740143657	0.0823772882098341	0.855908029367003	Transcript	Hippocampus
ENST00000636476.1	ENSG00000154358.20	ENSG00000154358	OBSCN	-0.445049455929695	-3.57597262873171	-1.74166134334923	0.0824116589219595	0.855908029367003	Transcript	Hippocampus
ENST00000494190.1	ENSG00000158417.10	ENSG00000158417	EIF5B	-0.151087014778831	-1.9515779069131	-1.74160890893529	0.0824208531156075	0.855908029367003	Transcript	Hippocampus
ENST00000339553.9	ENSG00000184313.19	ENSG00000184313	MROH7	-0.305723940305051	0.0426561260802183	-1.74159590471215	0.0824231334905078	0.855908029367003	Transcript	Hippocampus
ENST00000472438.5	ENSG00000010256.10	ENSG00000010256	UQCRC1	0.070682917409261	2.21069776779551	1.7415833281346	0.0824253389238368	0.855908029367003	Transcript	Hippocampus
ENST00000561381.5	ENSG00000140455.16	ENSG00000140455	USP3	-0.169098055148742	-1.64172391087592	-1.74156503106606	0.082428547590382	0.855908029367003	Transcript	Hippocampus
ENST00000611426.4	ENSG00000196873.15	ENSG00000196873	CBWD3	-0.381291549552039	-3.18834493436763	-1.74154862731707	0.0824314243212721	0.855908029367003	Transcript	Hippocampus
ENST00000450062.1	ENSG00000226278.1	ENSG00000226278	PSPHP1	-0.229551079635272	-3.19733628187874	-1.7414697388271	0.0824452601635365	0.855908029367003	Transcript	Hippocampus
ENST00000615794.1	ENSG00000196912.12	ENSG00000196912	ANKRD36B	0.158427196716084	-1.60816927443204	1.74146865481719	0.0824454502955682	0.855908029367003	Transcript	Hippocampus
ENST00000373284.9	ENSG00000160404.17	ENSG00000160404	TOR2A	-0.274889502993251	-1.16833550479845	-1.74145498760272	0.082447847513902	0.855908029367003	Transcript	Hippocampus
ENST00000462224.5	ENSG00000183036.10	ENSG00000183036	PCP4	0.365743539544371	-2.98060124523928	1.74140226856912	0.0824570949212141	0.855908029367003	Transcript	Hippocampus
ENST00000352456.7	ENSG00000105323.16	ENSG00000105323	HNRNPUL1	0.0574770628419017	3.62343375531257	1.74139067326824	0.0824591289577711	0.855908029367003	Transcript	Hippocampus
ENST00000573554.1	ENSG00000134419.15	ENSG00000134419	RPS15A	-0.117399788280125	-2.13914058615466	-1.74133991708655	0.0824680330391805	0.855908029367003	Transcript	Hippocampus
ENST00000329886.11	ENSG00000185347.17	ENSG00000185347	C14orf80	0.305158510554261	-2.59934117726982	1.74117156581514	0.0824975722556296	0.856041210448556	Transcript	Hippocampus
ENST00000261267.6	ENSG00000090382.6	ENSG00000090382	LYZ	-0.0683552266391854	3.5197415132988	-1.74113497069832	0.0825039944399894	0.856041210448556	Transcript	Hippocampus
ENST00000470565.5	ENSG00000244687.11	ENSG00000244687	UBE2V1	0.0827855770270077	0.49141951621924	1.74108706220208	0.0825124026575962	0.856041210448556	Transcript	Hippocampus
ENST00000467824.1	ENSG00000185666.14	ENSG00000185666	SYN3	-0.152967552891098	-1.48202199889855	-1.74087639176975	0.0825493848122291	0.856313901839841	Transcript	Hippocampus
ENST00000531649.1	ENSG00000163362.10	ENSG00000163362	C1orf106	-0.04906764132542	1.19751731585126	-1.74067752111652	0.0825843079522894	0.856313901839841	Transcript	Hippocampus
ENST00000377551.5	ENSG00000110076.18	ENSG00000110076	NRXN2	-0.678017266045543	-0.101740369977171	-1.74064659830404	0.0825897393043038	0.856313901839841	Transcript	Hippocampus
ENST00000618330.2	ENSG00000275120.2	ENSG00000275120	RP11-182J1.18	0.0707838678799868	0.462513971103151	1.74063823974412	0.0825912074703963	0.856313901839841	Transcript	Hippocampus
ENST00000594602.5	ENSG00000198538.10	ENSG00000198538	ZNF28	0.226988870293755	-1.84181467617642	1.74056010397476	0.0826049329059315	0.856313901839841	Transcript	Hippocampus
ENST00000261867.4	ENSG00000104154.6	ENSG00000104154	SLC30A4	0.0480599627249095	4.31231955376172	1.74051025195533	0.0826136909495552	0.856313901839841	Transcript	Hippocampus
ENST00000614747.1	ENSG00000277879.1	ENSG00000277879	RP11-129M16.4	0.087128949053518	-0.412158007017929	1.7404278157156	0.082628175073869	0.856313901839841	Transcript	Hippocampus
ENST00000423100.5	ENSG00000119383.19	ENSG00000119383	PTPA	0.141445220393247	-0.247744100704052	1.7402312484576	0.0826627204646871	0.856313901839841	Transcript	Hippocampus
ENST00000308360.7	ENSG00000087111.20	ENSG00000087111	PIGS	-0.562950505266442	-2.43014095178699	-1.74020063688849	0.0826681013024359	0.856313901839841	Transcript	Hippocampus
ENST00000342935.7	ENSG00000085117.11	ENSG00000085117	CD82	-0.550547779700247	-3.92472531710486	-1.74004919482799	0.0826947256656482	0.856313901839841	Transcript	Hippocampus
ENST00000484651.5	ENSG00000013810.18	ENSG00000013810	TACC3	-0.268602421432773	-2.86198109230804	-1.73994018577191	0.082713894387965	0.856313901839841	Transcript	Hippocampus
ENST00000622954.1	ENSG00000280132.1	ENSG00000280132	RP11-452L6.6	-0.104524765462182	-1.48036887695242	-1.73990156542965	0.0827206864583136	0.856313901839841	Transcript	Hippocampus
ENST00000318561.7	ENSG00000168484.12	ENSG00000168484	SFTPC	0.310324173084018	-3.02603039626327	1.73979276156599	0.0827398239831044	0.856313901839841	Transcript	Hippocampus
ENST00000534811.1	ENSG00000179632.9	ENSG00000179632	MAF1	-0.165612982344218	-2.18623044948203	-1.73976531026762	0.0827446529644881	0.856313901839841	Transcript	Hippocampus
ENST00000528509.5	ENSG00000172890.11	ENSG00000172890	NADSYN1	0.0980353677148525	1.08091776859494	1.73966614692502	0.0827620987836979	0.856313901839841	Transcript	Hippocampus
ENST00000379017.7	ENSG00000065665.20	ENSG00000065665	SEC61A2	0.322329526397513	-2.14832150414855	1.73965626833456	0.0827638368892872	0.856313901839841	Transcript	Hippocampus
ENST00000585291.5	ENSG00000082641.15	ENSG00000082641	NFE2L1	0.273104535937915	1.66917419466515	1.73962477534569	0.0827693781756864	0.856313901839841	Transcript	Hippocampus
ENST00000251473.9	ENSG00000105520.10	ENSG00000105520	PLPPR2	-0.130694677042462	4.91956019654398	-1.73958839340688	0.0827757800634391	0.856313901839841	Transcript	Hippocampus
ENST00000527810.1	ENSG00000148985.19	ENSG00000148985	PGAP2	0.171784845535663	-2.49058706729507	1.73957225543512	0.0827786198839854	0.856313901839841	Transcript	Hippocampus
ENST00000335891.5	ENSG00000145041.15	ENSG00000145041	DCAF1	0.0473261886886338	2.60294883541403	1.73955942590159	0.0827808775707873	0.856313901839841	Transcript	Hippocampus
ENST00000638133.1	ENSG00000131626.16	ENSG00000131626	PPFIA1	0.176833795072631	-1.18073540869381	1.73943377834552	0.082802991142454	0.856313901839841	Transcript	Hippocampus
ENST00000563394.1	ENSG00000260793.2	ENSG00000260793	RP5-882C2.2	-0.079432137364754	-0.142488238568359	-1.73941873363167	0.0828056392866422	0.856313901839841	Transcript	Hippocampus
ENST00000564062.1	ENSG00000166233.13	ENSG00000166233	ARIH1	0.512840821504874	-3.38877172967328	1.73941276846558	0.0828066892838108	0.856313901839841	Transcript	Hippocampus
ENST00000582035.1	ENSG00000225190.9	ENSG00000225190	PLEKHM1	-0.093573370519393	0.0499233816521206	-1.73931023982839	0.0828247382165171	0.856313901839841	Transcript	Hippocampus
ENST00000342771.8	ENSG00000158321.15	ENSG00000158321	AUTS2	-0.0874581413528385	4.18486181791999	-1.73904921184364	0.0828707035022226	0.856313901839841	Transcript	Hippocampus
ENST00000397463.2	ENSG00000150551.10	ENSG00000150551	LYPD1	-0.162654848430993	3.9209041511275	-1.73904459268104	0.0828715170927957	0.856313901839841	Transcript	Hippocampus
ENST00000602142.5	ENSG00000141968.7	ENSG00000141968	VAV1	-0.56405812911581	-3.19577516826671	-1.7390183816991	0.08287613385523	0.856313901839841	Transcript	Hippocampus
ENST00000487477.1	ENSG00000186998.15	ENSG00000186998	EMID1	0.143765665974957	-1.35570718821344	1.73895902609738	0.0828865894340932	0.856313901839841	Transcript	Hippocampus
ENST00000637751.1	ENSG00000155893.12	ENSG00000155893	PXYLP1	-0.143009166160431	-0.855046308213671	-1.73886645566863	0.0829028979971824	0.856313901839841	Transcript	Hippocampus
ENST00000294485.5	ENSG00000162490.6	ENSG00000162490	DRAXIN	-0.0782277848702792	2.4800602584122	-1.73877991160785	0.0829181472284601	0.856313901839841	Transcript	Hippocampus
ENST00000473575.1	ENSG00000114812.12	ENSG00000114812	VIPR1	-0.189681103815984	-2.37848006604488	-1.73876774375363	0.0829202914109532	0.856313901839841	Transcript	Hippocampus
ENST00000468247.1	ENSG00000142599.17	ENSG00000142599	RERE	-0.237002306346768	-2.46102909633871	-1.73870523315217	0.0829313075514512	0.856313901839841	Transcript	Hippocampus
ENST00000391616.3	ENSG00000240356.6	ENSG00000240356	RPL23AP7	0.286116813744392	-1.06456654507259	1.73861620016886	0.0829469997435312	0.856313901839841	Transcript	Hippocampus
ENST00000460318.1	ENSG00000150401.14	ENSG00000150401	DCUN1D2	-0.18548242598584	-2.34500593374285	-1.73853559211906	0.082961209112664	0.856313901839841	Transcript	Hippocampus
ENST00000559798.2	ENSG00000138604.9	ENSG00000138604	GLCE	-0.100158835160263	0.299321165349318	-1.73852869115937	0.0829624256872153	0.856313901839841	Transcript	Hippocampus
ENST00000395023.5	ENSG00000081059.19	ENSG00000081059	TCF7	0.662505818510651	-2.56568506297875	1.73852668556902	0.0829627792567308	0.856313901839841	Transcript	Hippocampus
ENST00000505553.5	ENSG00000113597.17	ENSG00000113597	TRAPPC13	0.144217321436197	1.74875493490952	1.73850372487561	0.082966827130432	0.856313901839841	Transcript	Hippocampus
ENST00000558671.1	ENSG00000259690.1	ENSG00000259690	CTD-3118D7.1	-0.0973657773165582	0.618655219405909	-1.73846631916043	0.0829734219448741	0.856313901839841	Transcript	Hippocampus
ENST00000450955.5	ENSG00000075711.20	ENSG00000075711	DLG1	-0.283469711392274	2.63159661231861	-1.73828751661117	0.0830049516198286	0.856313901839841	Transcript	Hippocampus
ENST00000302731.4	ENSG00000172409.5	ENSG00000172409	CLP1	-0.212879139007415	-0.268511657890148	-1.73820170286735	0.0830200873009891	0.856313901839841	Transcript	Hippocampus
ENST00000485638.5	ENSG00000137941.16	ENSG00000137941	TTLL7	0.0784389411601337	4.96349242288343	1.73814229859593	0.0830305662398199	0.856313901839841	Transcript	Hippocampus
ENST00000541630.5	ENSG00000132341.11	ENSG00000132341	RAN	-0.733688949929798	-2.22280724659695	-1.73809799260269	0.0830383825365254	0.856313901839841	Transcript	Hippocampus
ENST00000531828.5	ENSG00000117859.18	ENSG00000117859	OSBPL9	-0.455986372063623	-1.87722985918573	-1.73804421340981	0.0830478708637926	0.856313901839841	Transcript	Hippocampus
ENST00000289388.3	ENSG00000158428.3	ENSG00000158428	CATIP	-0.319849897326884	-2.98573853502382	-1.73799098606615	0.0830572626961564	0.856313901839841	Transcript	Hippocampus
ENST00000559454.5	ENSG00000156958.14	ENSG00000156958	GALK2	0.746501529788461	-2.60271136233556	1.73797316766445	0.0830604069018497	0.856313901839841	Transcript	Hippocampus
ENST00000412676.5	ENSG00000174600.13	ENSG00000174600	CMKLR1	-0.568240302512051	-4.0819779201005	-1.73789023931214	0.083075041575868	0.856313901839841	Transcript	Hippocampus
ENST00000437296.1	ENSG00000114346.13	ENSG00000114346	ECT2	0.491817949360607	-3.87424987533774	1.73787103992351	0.0830784300622538	0.856313901839841	Transcript	Hippocampus
ENST00000356384.4	ENSG00000186350.9	ENSG00000186350	RXRA	-0.0647912986617674	4.34403126003326	-1.73774876071832	0.0831000136704726	0.856313901839841	Transcript	Hippocampus
ENST00000292586.10	ENSG00000161010.14	ENSG00000161010	C5orf45	0.578700582490216	-3.37166039269478	1.73772112164531	0.0831048928991794	0.856313901839841	Transcript	Hippocampus
ENST00000258455.7	ENSG00000135972.8	ENSG00000135972	MRPS9	0.0407140557162164	3.25843158575148	1.73766604520089	0.0831146164444049	0.856313901839841	Transcript	Hippocampus
ENST00000216442.11	ENSG00000100554.11	ENSG00000100554	ATP6V1D	0.121004137797051	4.28170201816227	1.73765142167675	0.0831171983297026	0.856313901839841	Transcript	Hippocampus
ENST00000358678.7	ENSG00000198015.12	ENSG00000198015	MRPL42	-0.202794138856545	1.1955436113883	-1.73763568648971	0.0831199765597249	0.856313901839841	Transcript	Hippocampus
ENST00000607214.1	ENSG00000272182.1	ENSG00000272182	RP11-802O23.3	0.129149714712461	-0.465448865681896	1.73753962182555	0.083136939530417	0.856313901839841	Transcript	Hippocampus
ENST00000382265.3	ENSG00000237975.6	ENSG00000237975	FLG-AS1	-0.0620411811467559	0.532103818423234	-1.73753474958209	0.0831377999397225	0.856313901839841	Transcript	Hippocampus
ENST00000513911.5	ENSG00000072832.14	ENSG00000072832	CRMP1	-0.139960681434058	0.0164940197950424	-1.73752978606967	0.083138676474034	0.856313901839841	Transcript	Hippocampus
ENST00000375167.1	ENSG00000188486.3	ENSG00000188486	H2AFX	0.474453529211472	-1.18794403133302	1.73741601119978	0.08315877067351	0.856313901839841	Transcript	Hippocampus
ENST00000583407.1	ENSG00000125445.10	ENSG00000125445	MRPS7	0.321718659883871	0.650104887709976	1.73737673845075	0.0831657076957667	0.856313901839841	Transcript	Hippocampus
ENST00000503192.5	ENSG00000113369.8	ENSG00000113369	ARRDC3	-0.193120110465274	-1.50051912553773	-1.73734607275804	0.0831711247203371	0.856313901839841	Transcript	Hippocampus
ENST00000375266.8	ENSG00000121350.15	ENSG00000121350	PYROXD1	-0.488054412444974	-2.1252914217701	-1.73725168227652	0.0831878003847653	0.856313901839841	Transcript	Hippocampus
ENST00000276449.8	ENSG00000147465.11	ENSG00000147465	STAR	0.182511958633515	0.0391529416399246	1.73715800988411	0.0832043518754061	0.856313901839841	Transcript	Hippocampus
ENST00000428359.6	ENSG00000137491.14	ENSG00000137491	SLCO2B1	0.669390175808082	-4.20469346792364	1.73697659511196	0.0832364146680172	0.856313901839841	Transcript	Hippocampus
ENST00000418306.6	ENSG00000150672.16	ENSG00000150672	DLG2	0.143665824734276	3.06344433810279	1.73697119769346	0.0832373687481834	0.856313901839841	Transcript	Hippocampus
ENST00000368021.7	ENSG00000158773.14	ENSG00000158773	USF1	0.044174642287768	3.60374275821611	1.73693417423645	0.0832439134769673	0.856313901839841	Transcript	Hippocampus
ENST00000334126.11	ENSG00000168014.16	ENSG00000168014	C2CD3	0.0359586677850066	4.31849126955558	1.73686121446623	0.083256811982617	0.856313901839841	Transcript	Hippocampus
ENST00000459931.1	ENSG00000020129.15	ENSG00000020129	NCDN	-0.135804314306407	0.154571514396245	-1.73684392620725	0.0832598685998062	0.856313901839841	Transcript	Hippocampus
ENST00000496364.6	ENSG00000147996.16	ENSG00000147996	CBWD5	0.467898979449292	-4.51260083548622	1.73676920054646	0.0832730813756767	0.856313901839841	Transcript	Hippocampus
ENST00000336769.9	ENSG00000219438.8	ENSG00000219438	FAM19A5	-0.273356406343937	-1.37054018232467	-1.7367227621642	0.0832812933357748	0.856313901839841	Transcript	Hippocampus
ENST00000555052.1	ENSG00000165801.9	ENSG00000165801	ARHGEF40	-0.343553717884492	-1.20802622541445	-1.73669384768121	0.083286406779031	0.856313901839841	Transcript	Hippocampus
ENST00000530932.1	ENSG00000131626.16	ENSG00000131626	PPFIA1	-0.0450590606868137	2.08347432908924	-1.73665595317372	0.0832931087004823	0.856313901839841	Transcript	Hippocampus
ENST00000529930.1	ENSG00000124444.15	ENSG00000124444	ZNF576	0.18845242616625	-2.46260879113134	1.73653206411456	0.0833150224501615	0.856313901839841	Transcript	Hippocampus
ENST00000532695.5	ENSG00000111011.17	ENSG00000111011	RSRC2	0.0509556982009442	3.74665385204404	1.73653065612114	0.0833152715258597	0.856313901839841	Transcript	Hippocampus
ENST00000399971.8	ENSG00000215302.8	ENSG00000215302	CTD-3092A11.1	-0.230049302099714	-0.815154493160662	-1.73650800082046	0.0833192793585616	0.856313901839841	Transcript	Hippocampus
ENST00000443451.6	ENSG00000196498.13	ENSG00000196498	NCOR2	-0.146095103226418	-0.613653783115522	-1.73650156951923	0.0833204171155538	0.856313901839841	Transcript	Hippocampus
ENST00000513071.1	ENSG00000245293.2	ENSG00000245293	RP11-286E11.1	0.125869052931029	0.370316565862241	1.73640415418077	0.0833376523402144	0.856313901839841	Transcript	Hippocampus
ENST00000492918.1	ENSG00000114115.9	ENSG00000114115	RBP1	-0.14786933069996	-0.637289372279553	-1.73639122523604	0.0833399400138219	0.856313901839841	Transcript	Hippocampus
ENST00000436568.1	ENSG00000226906.1	ENSG00000226906	TTTY4	-0.145206907200703	-1.84974712461626	-1.73630309626929	0.0833555350919995	0.856313901839841	Transcript	Hippocampus
ENST00000452462.5	ENSG00000144642.21	ENSG00000144642	RBMS3	0.555361807870052	-4.19662259215704	1.73628450004423	0.0833588261360077	0.856313901839841	Transcript	Hippocampus
ENST00000627771.1	ENSG00000232934.7	ENSG00000232934	RP11-324O2.3	0.125647981217851	-1.8140953469827	1.73628396374594	0.0833589210483037	0.856313901839841	Transcript	Hippocampus
ENST00000560338.5	ENSG00000100664.10	ENSG00000100664	EIF5	0.407141400900041	-1.06517861603287	1.73621750580427	0.0833706832352213	0.856326703648752	Transcript	Hippocampus
ENST00000623202.1	ENSG00000280098.1	ENSG00000280098	AC011155.1	-0.17989070231221	-2.52958237918943	-1.73610630848149	0.0833903667265322	0.856420854194506	Transcript	Hippocampus
ENST00000483089.5	ENSG00000198556.13	ENSG00000198556	ZNF789	-0.448601984450544	-0.388338821366042	-1.73598882755361	0.0834111666102282	0.856438225356539	Transcript	Hippocampus
ENST00000597629.1	ENSG00000128016.5	ENSG00000128016	ZFP36	-0.299003015260211	2.20125047707245	-1.73588161110526	0.0834301528601862	0.856438225356539	Transcript	Hippocampus
ENST00000602140.1	ENSG00000233927.4	ENSG00000233927	RPS28	0.157022073987098	-1.63770959405576	1.73587501521866	0.0834313209967657	0.856438225356539	Transcript	Hippocampus
ENST00000356109.9	ENSG00000197857.13	ENSG00000197857	ZNF44	-0.0748332633594955	1.25497449009524	-1.73585916822938	0.0834341275650971	0.856438225356539	Transcript	Hippocampus
ENST00000468496.5	ENSG00000173757.9	ENSG00000173757	STAT5B	0.26610469222233	-2.7887705613153	1.73575945604959	0.0834517887723313	0.856511546700241	Transcript	Hippocampus
ENST00000487068.1	ENSG00000114904.12	ENSG00000114904	NEK4	0.224593435959779	-2.55564565189135	1.7354404702647	0.0835083085511163	0.856908191285953	Transcript	Hippocampus
ENST00000435803.5	ENSG00000179869.14	ENSG00000179869	ABCA13	-0.288344588388332	1.44259391439986	-1.73538754585963	0.0835176890188811	0.856908191285953	Transcript	Hippocampus
ENST00000623005.1	ENSG00000280244.1	ENSG00000280244	RP11-44N21.3	-0.0593565517029147	0.838846297961677	-1.73528408287879	0.0835360295583801	0.856908191285953	Transcript	Hippocampus
ENST00000372656.3	ENSG00000185222.7	ENSG00000185222	TCEAL9	-0.180027854792857	0.730709480465981	-1.73518084246076	0.0835543339094295	0.856908191285953	Transcript	Hippocampus
ENST00000528278.1	ENSG00000118058.20	ENSG00000118058	KMT2A	-0.139620735972525	0.563923905911308	-1.73514698852429	0.0835603368650126	0.856908191285953	Transcript	Hippocampus
ENST00000334661.4	ENSG00000187091.13	ENSG00000187091	PLCD1	-0.235749567784012	1.57317820175808	-1.73497856679888	0.0835902064964314	0.856908191285953	Transcript	Hippocampus
ENST00000295924.11	ENSG00000163659.12	ENSG00000163659	TIPARP	-0.145325689311232	1.74519939688459	-1.73484805892009	0.0836133580685185	0.856908191285953	Transcript	Hippocampus
ENST00000579094.1	ENSG00000185158.12	ENSG00000185158	LRRC37B	0.0614926989352878	1.23484824361077	1.73484518266078	0.0836138683640518	0.856908191285953	Transcript	Hippocampus
ENST00000452063.6	ENSG00000115275.11	ENSG00000115275	MOGS	0.824629182818758	-2.22535417673172	1.7347577218379	0.083629386556506	0.856908191285953	Transcript	Hippocampus
ENST00000599852.1	ENSG00000196724.12	ENSG00000196724	ZNF418	0.305130276920597	1.97931777240129	1.73475752779403	0.0836294209883559	0.856908191285953	Transcript	Hippocampus
ENST00000466868.1	ENSG00000102543.14	ENSG00000102543	CDADC1	0.29552942392769	-1.36366341585432	1.73468886185069	0.083641606046383	0.856908191285953	Transcript	Hippocampus
ENST00000619851.1	ENSG00000274893.1	ENSG00000274893	RP11-15E1.5	0.104451652198027	3.12268988755476	1.73467161135151	0.083644667446286	0.856908191285953	Transcript	Hippocampus
ENST00000492124.1	ENSG00000164776.9	ENSG00000164776	PHKG1	0.141425836469356	-1.84422118384815	1.73464966182174	0.0836485629022829	0.856908191285953	Transcript	Hippocampus
ENST00000636053.1	ENSG00000283698.1	ENSG00000283698	RP11-606M12.1	-0.0884533666406147	-0.870398873340357	-1.7346450258238	0.0836493856871135	0.856908191285953	Transcript	Hippocampus
ENST00000521724.5	ENSG00000044115.20	ENSG00000044115	CTNNA1	-0.592542124250026	-1.80882322012846	-1.73464456486158	0.0836494674978464	0.856908191285953	Transcript	Hippocampus
ENST00000524272.1	ENSG00000036565.14	ENSG00000036565	SLC18A1	-0.11039241979162	-1.67438694250498	-1.73440875474245	0.0836913271772766	0.856908191285953	Transcript	Hippocampus
ENST00000370198.5	ENSG00000117569.18	ENSG00000117569	PTBP2	-0.70613956779671	0.463910181474485	-1.73437129126307	0.0836979790499739	0.856908191285953	Transcript	Hippocampus
ENST00000427413.5	ENSG00000170485.16	ENSG00000170485	NPAS2	0.152303179177474	-0.279889392907802	1.73430556878168	0.083709649521961	0.856908191285953	Transcript	Hippocampus
ENST00000587326.1	ENSG00000168591.15	ENSG00000168591	TMUB2	-0.230936483710163	-1.22717939248713	-1.73424802011655	0.0837198696395566	0.856908191285953	Transcript	Hippocampus
ENST00000522761.5	ENSG00000145907.14	ENSG00000145907	G3BP1	-0.239128051440728	0.224635416305311	-1.73420221296995	0.0837280052957627	0.856908191285953	Transcript	Hippocampus
ENST00000586838.1	ENSG00000188878.18	ENSG00000188878	FBF1	-0.36689416230862	-3.13801156993026	-1.73417790622772	0.0837323225971037	0.856908191285953	Transcript	Hippocampus
ENST00000429899.1	ENSG00000168397.16	ENSG00000168397	ATG4B	0.454785090510195	-3.05641465969723	1.7341287419275	0.0837410555875539	0.856908191285953	Transcript	Hippocampus
ENST00000374088.7	ENSG00000106948.16	ENSG00000106948	AKNA	-0.671461881692771	-4.12751952743399	-1.73409076505433	0.0837478018768719	0.856908191285953	Transcript	Hippocampus
ENST00000396368.7	ENSG00000166783.20	ENSG00000166783	KIAA0430	0.0547188127463874	5.6739585294879	1.73407716587584	0.0837502177701594	0.856908191285953	Transcript	Hippocampus
ENST00000229708.3	ENSG00000111981.4	ENSG00000111981	ULBP1	-0.183106567531364	0.142830103819085	-1.73405861895036	0.0837535127217509	0.856908191285953	Transcript	Hippocampus
ENST00000417700.6	ENSG00000115841.19	ENSG00000115841	RMDN2	0.650997111098822	-3.05849447241275	1.73395838517946	0.0837713215630055	0.856949147482645	Transcript	Hippocampus
ENST00000581068.5	ENSG00000182628.12	ENSG00000182628	SKA2	0.0899573532607774	0.281411270285456	1.7338823118538	0.0837848397987959	0.856949147482645	Transcript	Hippocampus
ENST00000622126.1	ENSG00000206077.10	ENSG00000206077	ZDHHC11B	0.172560014338243	-0.39700566547376	1.73377454830742	0.0838039924247788	0.856949147482645	Transcript	Hippocampus
ENST00000471897.1	ENSG00000198646.13	ENSG00000198646	NCOA6	0.227157678279865	-2.25534435528843	1.73357198446262	0.0838400033748316	0.856949147482645	Transcript	Hippocampus
ENST00000370271.7	ENSG00000119906.11	ENSG00000119906	SLF2	0.0725099043355543	2.99252112179434	1.73352843790375	0.0838477465419119	0.856949147482645	Transcript	Hippocampus
ENST00000563191.1	ENSG00000259954.1	ENSG00000259954	IL21R-AS1	-0.107007297052076	-0.148516084607938	-1.73335730622137	0.0838781817011456	0.856949147482645	Transcript	Hippocampus
ENST00000619226.1	ENSG00000278784.1	ENSG00000278784	RP11-468E2.11	-0.025997440695691	4.21765598990395	-1.73331213208065	0.0838862172589808	0.856949147482645	Transcript	Hippocampus
ENST00000336083.7	ENSG00000175582.19	ENSG00000175582	RAB6A	0.0626400937067429	6.73235274745115	1.73330888552055	0.0838867947798759	0.856949147482645	Transcript	Hippocampus
ENST00000518173.5	ENSG00000169398.19	ENSG00000169398	PTK2	0.185993012143822	-0.830520538823376	1.7331554988446	0.0839140839622778	0.856949147482645	Transcript	Hippocampus
ENST00000262127.6	ENSG00000101624.10	ENSG00000101624	CEP76	0.0751901689464457	1.34883209957558	1.73296901100975	0.0839472719261621	0.856949147482645	Transcript	Hippocampus
ENST00000378332.6	ENSG00000167522.14	ENSG00000167522	ANKRD11	-0.234544119030729	-1.46456956985994	-1.73289286624995	0.0839608259553267	0.856949147482645	Transcript	Hippocampus
ENST00000423059.8	ENSG00000005108.15	ENSG00000005108	THSD7A	-0.0883850921168269	4.31900685676268	-1.73284512439656	0.0839693250767345	0.856949147482645	Transcript	Hippocampus
ENST00000488712.5	ENSG00000138363.14	ENSG00000138363	ATIC	0.405342691962882	-3.07596607178324	1.7328144910643	0.0839747788657163	0.856949147482645	Transcript	Hippocampus
ENST00000492130.1	ENSG00000081087.14	ENSG00000081087	OSTM1	0.547057266088697	-1.8083265619698	1.73280686858257	0.0839761359749251	0.856949147482645	Transcript	Hippocampus
ENST00000424859.5	ENSG00000187416.11	ENSG00000187416	LHFPL3	0.109990904495752	2.51784146924646	1.73277712981606	0.0839814308453602	0.856949147482645	Transcript	Hippocampus
ENST00000297404.1	ENSG00000164794.8	ENSG00000164794	KCNV1	0.654282133866349	-0.601970237230951	1.73271696797511	0.0839921432543667	0.856949147482645	Transcript	Hippocampus
ENST00000554304.5	ENSG00000139974.15	ENSG00000139974	SLC38A6	0.0581570754497489	2.5327819490279	1.73248035261383	0.0840342857275371	0.856949147482645	Transcript	Hippocampus
ENST00000471618.5	ENSG00000152910.18	ENSG00000152910	CNTNAP4	0.29117748202712	0.797632685633837	1.73244063630449	0.0840413611008486	0.856949147482645	Transcript	Hippocampus
ENST00000459648.1	ENSG00000186567.12	ENSG00000186567	CEACAM19	-0.0634464281552722	0.238634000927301	-1.73241709472955	0.0840455552092979	0.856949147482645	Transcript	Hippocampus
ENST00000556831.5	ENSG00000119705.9	ENSG00000119705	SLIRP	-0.0573966744853574	1.71624257391927	-1.73240719374855	0.0840473191942725	0.856949147482645	Transcript	Hippocampus
ENST00000474507.1	ENSG00000122674.11	ENSG00000122674	CCZ1	0.0967002417566417	1.13763802372732	1.73232597294829	0.0840617908429431	0.856949147482645	Transcript	Hippocampus
ENST00000230056.7	ENSG00000112312.9	ENSG00000112312	GMNN	-0.122177738651023	0.394159942188838	-1.73230190715015	0.0840660791947412	0.856949147482645	Transcript	Hippocampus
ENST00000525443.1	ENSG00000168056.15	ENSG00000168056	LTBP3	0.0678416937706986	2.51883420615295	1.73220812351072	0.0840827924600692	0.856949147482645	Transcript	Hippocampus
ENST00000290167.10	ENSG00000162552.14	ENSG00000162552	WNT4	-0.104130294783111	0.488334950298688	-1.73214262674454	0.0840944662982644	0.856949147482645	Transcript	Hippocampus
ENST00000528489.1	ENSG00000110031.12	ENSG00000110031	LPXN	-0.136050956835493	-0.243002843696778	-1.73212260048525	0.0840980359482913	0.856949147482645	Transcript	Hippocampus
ENST00000325319.9	ENSG00000165973.18	ENSG00000165973	NELL1	-0.618407122889181	-1.23455705173042	-1.73208070095121	0.0841055048743963	0.856949147482645	Transcript	Hippocampus
ENST00000588444.5	ENSG00000134042.12	ENSG00000134042	MRO	-0.447290137647011	-2.46325547583674	-1.73206584166978	0.084108153789316	0.856949147482645	Transcript	Hippocampus
ENST00000426018.1	ENSG00000234886.1	ENSG00000234886	MTND5P26	-0.0897483304737039	-0.567792781556986	-1.73205998497317	0.0841091978618655	0.856949147482645	Transcript	Hippocampus
ENST00000533834.1	ENSG00000185946.15	ENSG00000185946	RNPC3	0.0541490593718916	2.41997299024178	1.73199010210607	0.0841216566843001	0.856949147482645	Transcript	Hippocampus
ENST00000359864.6	ENSG00000197905.8	ENSG00000197905	TEAD4	-0.447220510875079	-3.42231587572812	-1.7318271588864	0.0841507122719383	0.856949147482645	Transcript	Hippocampus
ENST00000396401.7	ENSG00000187735.12	ENSG00000187735	TCEA1	-0.431231241248072	0.447678513233562	-1.73174011593895	0.0841662368733043	0.856949147482645	Transcript	Hippocampus
ENST00000556913.1	ENSG00000214900.9	ENSG00000214900	LINC01588	-0.0459785108896709	2.80039711272119	-1.73171921334626	0.0841699653153595	0.856949147482645	Transcript	Hippocampus
ENST00000431207.5	ENSG00000010626.14	ENSG00000010626	LRRC23	-0.354059253170435	-2.58422672067447	-1.73157704613049	0.0841953275598424	0.856949147482645	Transcript	Hippocampus
ENST00000502322.5	ENSG00000164211.12	ENSG00000164211	STARD4	0.0920318124183921	1.76894838299017	1.73139834727508	0.0842272157586318	0.856949147482645	Transcript	Hippocampus
ENST00000617518.1	ENSG00000274461.1	ENSG00000274461	RP11-323P17.2	-0.127622105023375	-2.29769655108652	-1.73138388833016	0.0842297963369729	0.856949147482645	Transcript	Hippocampus
ENST00000361627.7	ENSG00000198826.10	ENSG00000198826	ARHGAP11A	0.062628939773989	1.24704764974666	1.73127584425932	0.0842490816720933	0.856949147482645	Transcript	Hippocampus
ENST00000382368.7	ENSG00000155034.18	ENSG00000155034	FBXL18	-0.29024722566291	-1.14042059552676	-1.73126971716598	0.0842501754356174	0.856949147482645	Transcript	Hippocampus
ENST00000569343.5	ENSG00000169752.16	ENSG00000169752	NRG4	0.386485455042567	-2.74149801187675	1.73125227997206	0.0842532882580495	0.856949147482645	Transcript	Hippocampus
ENST00000600826.1	ENSG00000099330.8	ENSG00000099330	OCEL1	0.390915941238416	-2.83877794515132	1.73123403194733	0.0842565459270366	0.856949147482645	Transcript	Hippocampus
ENST00000409371.7	ENSG00000152969.17	ENSG00000152969	JAKMIP1	0.570996040984317	-2.74578063314477	1.73123248361432	0.0842568223428381	0.856949147482645	Transcript	Hippocampus
ENST00000605499.1	ENSG00000271335.5	ENSG00000271335	RP11-324I22.4	0.148808628309523	-2.32396846636653	1.73120877005761	0.0842610558922836	0.856949147482645	Transcript	Hippocampus
ENST00000532709.5	ENSG00000137509.10	ENSG00000137509	PRCP	0.108703820411893	0.2774824731465	1.73116787160564	0.0842683578441656	0.856949147482645	Transcript	Hippocampus
ENST00000558469.5	ENSG00000257923.9	ENSG00000257923	CUX1	-0.444182649966704	-1.11341914380748	-1.73111035939631	0.0842786268627831	0.856949147482645	Transcript	Hippocampus
ENST00000421243.5	ENSG00000189058.8	ENSG00000189058	APOD	-0.442956179016262	-1.49974539887812	-1.73088903266458	0.0843181550599859	0.856949147482645	Transcript	Hippocampus
ENST00000567139.1	ENSG00000103249.17	ENSG00000103249	CLCN7	0.2383827779784	-0.334442040479072	1.73087888630424	0.0843199675263152	0.856949147482645	Transcript	Hippocampus
ENST00000593259.1	ENSG00000011258.15	ENSG00000011258	MBTD1	0.104802708312156	-1.57860601090897	1.73084643042606	0.0843257654027532	0.856949147482645	Transcript	Hippocampus
ENST00000545059.5	ENSG00000185344.13	ENSG00000185344	ATP6V0A2	-0.0627797577562906	-0.0109848598772332	-1.73075878436454	0.0843414240013427	0.856949147482645	Transcript	Hippocampus
ENST00000422910.2	ENSG00000175048.16	ENSG00000175048	ZDHHC14	-0.497881049503926	-3.35244427358166	-1.73071957231725	0.0843484302802469	0.856949147482645	Transcript	Hippocampus
ENST00000512026.5	ENSG00000198677.10	ENSG00000198677	TTC37	-0.0909821591347338	0.161848609616403	-1.73068487706641	0.0843546299072401	0.856949147482645	Transcript	Hippocampus
ENST00000546618.2	ENSG00000166111.9	ENSG00000166111	SVOP	0.595114436462726	-4.32768883391316	1.73066536392802	0.0843581168347196	0.856949147482645	Transcript	Hippocampus
ENST00000285273.8	ENSG00000154975.13	ENSG00000154975	CA10	0.138916763183717	1.70038545705083	1.73060330325873	0.0843692076311774	0.856949147482645	Transcript	Hippocampus
ENST00000337221.8	ENSG00000168077.13	ENSG00000168077	SCARA3	-0.106295833627913	1.65039590701234	-1.73050283166724	0.0843871653145085	0.856949147482645	Transcript	Hippocampus
ENST00000537279.1	ENSG00000076555.15	ENSG00000076555	ACACB	-0.0492616021376788	1.84419270394427	-1.73046911399502	0.0843931925028506	0.856949147482645	Transcript	Hippocampus
ENST00000454977.1	ENSG00000224885.1	ENSG00000224885	TSSC1-IT1	-0.112069194498168	-1.74091854324541	-1.73044413763404	0.0843976573672792	0.856949147482645	Transcript	Hippocampus
ENST00000567536.5	ENSG00000178188.14	ENSG00000178188	SH2B1	0.393139043822831	-2.83059945587185	1.73035619873464	0.0844133791698591	0.856949147482645	Transcript	Hippocampus
ENST00000489372.4	ENSG00000171988.17	ENSG00000171988	JMJD1C	-0.116172999986149	0.14143224542306	-1.73031618375229	0.0844205338753081	0.856949147482645	Transcript	Hippocampus
ENST00000545369.2	ENSG00000159128.14	ENSG00000159128	IFNGR2	0.578254272229508	-2.5517991458459	1.73030584719667	0.0844223821384014	0.856949147482645	Transcript	Hippocampus
ENST00000629335.2	ENSG00000181090.18	ENSG00000181090	EHMT1	-0.0680495890718513	0.472321732979368	-1.73029623512804	0.0844241008866274	0.856949147482645	Transcript	Hippocampus
ENST00000468757.1	ENSG00000154310.16	ENSG00000154310	TNIK	-0.350543213674472	-0.366734302050211	-1.73023709076419	0.0844346772036102	0.856949147482645	Transcript	Hippocampus
ENST00000401450.3	ENSG00000100276.9	ENSG00000100276	RASL10A	0.396273758824266	-1.62426706377082	1.73017562922221	0.0844456690237456	0.856949147482645	Transcript	Hippocampus
ENST00000510362.5	ENSG00000154153.13	ENSG00000154153	FAM134B	0.0886264598678316	2.10562287489975	1.7301740271621	0.0844459555527117	0.856949147482645	Transcript	Hippocampus
ENST00000330539.1	ENSG00000183154.1	ENSG00000183154	RP11-863K10.7	0.126178421065353	-1.78778343000836	1.73014833236322	0.084450551183692	0.856949147482645	Transcript	Hippocampus
ENST00000564951.1	ENSG00000140398.13	ENSG00000140398	NEIL1	0.0963752629781518	-1.01284200440603	1.73012631195484	0.0844544897950028	0.856949147482645	Transcript	Hippocampus
ENST00000482088.5	ENSG00000176978.13	ENSG00000176978	DPP7	-0.297893476866064	-2.88950164172498	-1.73008657738978	0.0844615971710363	0.856949147482645	Transcript	Hippocampus
ENST00000447266.6	ENSG00000112701.17	ENSG00000112701	SENP6	0.0716388373976518	3.87991833895321	1.73004711329495	0.0844686566486947	0.856949147482645	Transcript	Hippocampus
ENST00000620599.4	ENSG00000169592.14	ENSG00000169592	INO80E	0.290138461804458	-0.399312055452672	1.7300108021249	0.0844751525434187	0.856949147482645	Transcript	Hippocampus
ENST00000251453.7	ENSG00000105193.8	ENSG00000105193	RPS16	-0.111294683366104	2.83161472219908	-1.729968760881	0.0844826740279475	0.856949147482645	Transcript	Hippocampus
ENST00000612277.4	ENSG00000159267.14	ENSG00000159267	HLCS	-0.599051543254881	-3.3463084748548	-1.72973205166629	0.0845250331860394	0.856949147482645	Transcript	Hippocampus
ENST00000603261.1	ENSG00000230910.2	ENSG00000230910	RP3-525N10.2	0.079888393098814	0.821757765451264	1.72970789665318	0.0845293567001888	0.856949147482645	Transcript	Hippocampus
ENST00000419472.1	ENSG00000197969.11	ENSG00000197969	VPS13A	-0.123112411368891	-0.834564625604792	-1.72969843624922	0.0845310500701272	0.856949147482645	Transcript	Hippocampus
ENST00000622409.4	ENSG00000100478.14	ENSG00000100478	AP4S1	-0.463126361278109	-3.80253694712781	-1.72959691574884	0.0845492235197901	0.856949147482645	Transcript	Hippocampus
ENST00000422355.5	ENSG00000123562.16	ENSG00000123562	MORF4L2	0.391535266866154	-1.97371776706026	1.72947431330968	0.084571175133528	0.856949147482645	Transcript	Hippocampus
ENST00000289371.10	ENSG00000158417.10	ENSG00000158417	EIF5B	-0.0672167832147379	3.27559499111875	-1.72937127093738	0.0845896281543701	0.856949147482645	Transcript	Hippocampus
ENST00000556744.1	ENSG00000075413.17	ENSG00000075413	MARK3	-0.13820232276578	-0.844617754244658	-1.72929192690862	0.0846038394604101	0.856949147482645	Transcript	Hippocampus
ENST00000274217.3	ENSG00000145569.5	ENSG00000145569	FAM105A	0.114367971212244	2.3227762659723	1.72924359741278	0.0846124967050764	0.856949147482645	Transcript	Hippocampus
ENST00000393447.8	ENSG00000004866.19	ENSG00000004866	ST7	0.813438173067513	-3.55237715021796	1.72908265187888	0.0846413320076833	0.856949147482645	Transcript	Hippocampus
ENST00000467900.1	ENSG00000172939.8	ENSG00000172939	OXSR1	0.119326488307433	-1.16246887201214	1.72899117123964	0.084657725407782	0.856949147482645	Transcript	Hippocampus
ENST00000411575.5	ENSG00000225564.6	ENSG00000225564	LINC01492	-0.039362789133983	2.65632632153621	-1.72886577787415	0.0846802001847085	0.856949147482645	Transcript	Hippocampus
ENST00000565975.5	ENSG00000169682.17	ENSG00000169682	SPNS1	-0.571197641854089	-1.20559458140744	-1.72879786077369	0.0846923752737811	0.856949147482645	Transcript	Hippocampus
ENST00000430075.5	ENSG00000136731.12	ENSG00000136731	UGGT1	-0.16060202578438	-2.16836733093775	-1.72874885722948	0.0847011607267322	0.856949147482645	Transcript	Hippocampus
ENST00000402091.3	ENSG00000115841.19	ENSG00000115841	RMDN2	-0.171438750169794	-2.14796160016547	-1.72869934882423	0.0847100374439124	0.856949147482645	Transcript	Hippocampus
ENST00000555351.1	ENSG00000100749.7	ENSG00000100749	VRK1	-0.319725895548772	-2.4797875318476	-1.72868598006491	0.0847124345542564	0.856949147482645	Transcript	Hippocampus
ENST00000615724.1	ENSG00000023909.9	ENSG00000023909	GCLM	-0.0810755257157527	1.90342571281883	-1.72864329227296	0.084720089137336	0.856949147482645	Transcript	Hippocampus
ENST00000495578.1	ENSG00000131503.20	ENSG00000131503	ANKHD1	-0.114954774277174	-1.10978878860613	-1.7285553728388	0.0847358562254535	0.856949147482645	Transcript	Hippocampus
ENST00000637267.1	ENSG00000169554.17	ENSG00000169554	ZEB2	0.433908334439111	-1.48670362155023	1.72850627156405	0.0847446628712675	0.856949147482645	Transcript	Hippocampus
ENST00000477229.1	ENSG00000244038.9	ENSG00000244038	DDOST	-0.0950108970823247	-0.843092061423155	-1.72849574233654	0.0847465514562567	0.856949147482645	Transcript	Hippocampus
ENST00000589152.5	ENSG00000118046.14	ENSG00000118046	STK11	0.15708757663796	-1.09650446469056	1.72844240924664	0.0847561181222087	0.856949147482645	Transcript	Hippocampus
ENST00000512241.1	ENSG00000248339.1	ENSG00000248339	RP11-717H13.1	-0.146082654802349	-2.13882725272369	-1.72844217514252	0.0847561601167571	0.856949147482645	Transcript	Hippocampus
ENST00000300060.6	ENSG00000166825.13	ENSG00000166825	ANPEP	-0.173010992905669	-1.51095158922387	-1.72840688275582	0.0847624912018594	0.856949147482645	Transcript	Hippocampus
ENST00000455699.1	ENSG00000240996.1	ENSG00000240996	RP11-80H5.7	0.129164050782052	-1.9946948079066	1.72839833636065	0.0847640243935495	0.856949147482645	Transcript	Hippocampus
ENST00000535600.2	ENSG00000089041.16	ENSG00000089041	P2RX7	0.544448641426198	-3.08339543139567	1.7283443426694	0.0847737111827944	0.856949147482645	Transcript	Hippocampus
ENST00000461166.5	ENSG00000163659.12	ENSG00000163659	TIPARP	-0.417984466113251	-2.40735552775646	-1.72826613144906	0.0847877443352385	0.856949147482645	Transcript	Hippocampus
ENST00000524015.1	ENSG00000147364.16	ENSG00000147364	FBXO25	-0.11579569746762	-1.20555932679515	-1.72824324994453	0.0847918502364109	0.856949147482645	Transcript	Hippocampus
ENST00000253159.12	ENSG00000130856.15	ENSG00000130856	ZNF236	0.157520127359688	3.22302002553979	1.72822026822088	0.0847959742836512	0.856949147482645	Transcript	Hippocampus
ENST00000485650.5	ENSG00000122033.14	ENSG00000122033	MTIF3	-0.252564405569705	-2.27354836269409	-1.72815156194604	0.0848083045272827	0.856949147482645	Transcript	Hippocampus
ENST00000524717.5	ENSG00000184384.13	ENSG00000184384	MAML2	-0.0738192781173754	4.22129106082717	-1.72813387379957	0.0848114791332393	0.856949147482645	Transcript	Hippocampus
ENST00000410043.5	ENSG00000102547.18	ENSG00000102547	CAB39L	-0.559373312042142	-3.79127210445137	-1.72808280145884	0.0848206459579564	0.856949147482645	Transcript	Hippocampus
ENST00000544626.2	ENSG00000198483.12	ENSG00000198483	ANKRD35	-0.585989068521332	-1.01932079846925	-1.72807796216462	0.0848215145904258	0.856949147482645	Transcript	Hippocampus
ENST00000483774.1	ENSG00000266967.6	ENSG00000266967	AARSD1	-0.125459493614619	-1.74971758354774	-1.72793595322632	0.0848470078001273	0.856949147482645	Transcript	Hippocampus
ENST00000402029.3	ENSG00000128626.11	ENSG00000128626	MRPS12	-0.312874024325142	-0.596952740976512	-1.72788100864321	0.084856873030274	0.856949147482645	Transcript	Hippocampus
ENST00000460720.5	ENSG00000119185.12	ENSG00000119185	ITGB1BP1	0.522786111335675	-0.678904658195321	1.72784750801228	0.0848628884831772	0.856949147482645	Transcript	Hippocampus
ENST00000415386.2	ENSG00000233421.4	ENSG00000233421	RP5-875O13.1	-0.201191595758435	-1.67183655775482	-1.72781806741925	0.0848681751919383	0.856949147482645	Transcript	Hippocampus
ENST00000521261.1	ENSG00000104738.16	ENSG00000104738	MCM4	-0.104652238256218	-1.52737165276158	-1.72779551888807	0.0848722244596424	0.856949147482645	Transcript	Hippocampus
ENST00000587277.1	ENSG00000160551.10	ENSG00000160551	TAOK1	-0.345632623504513	-2.8279662566697	-1.72778210636673	0.084874633156123	0.856949147482645	Transcript	Hippocampus
ENST00000631002.1	ENSG00000235438.7	ENSG00000235438	ESRRAP2	-0.248701844494467	-2.5659731869188	-1.72774966617472	0.0848804591788997	0.856949147482645	Transcript	Hippocampus
ENST00000264245.8	ENSG00000031081.10	ENSG00000031081	ARHGAP31	-0.0565768036548266	4.42000475148631	-1.72772099292776	0.0848856089561183	0.856949147482645	Transcript	Hippocampus
ENST00000519674.1	ENSG00000104447.11	ENSG00000104447	TRPS1	-0.102907737189757	3.64076384678489	-1.72771120672532	0.0848873666373405	0.856949147482645	Transcript	Hippocampus
ENST00000482692.1	ENSG00000146592.16	ENSG00000146592	CREB5	-0.184775927973591	-2.15785134156095	-1.72767390257935	0.0848940670351892	0.856949147482645	Transcript	Hippocampus
ENST00000481624.1	ENSG00000240893.1	ENSG00000240893	RP11-572C15.5	-0.079978819126421	-0.876748297510386	-1.72754741995312	0.0849167884555821	0.857072260873389	Transcript	Hippocampus
ENST00000580629.2	ENSG00000264047.2	ENSG00000264047	RN7SL455P	-0.0527036832677389	1.66838190453856	-1.72734154619934	0.0849537823105341	0.85733937877421	Transcript	Hippocampus
ENST00000527656.1	ENSG00000134569.9	ENSG00000134569	LRP4	-0.180237192117331	-1.76264584490321	-1.72693501719348	0.085026870736014	0.857970645713056	Transcript	Hippocampus
ENST00000543599.5	ENSG00000182175.13	ENSG00000182175	RGMA	-0.468083906199922	-2.28557334320329	-1.7268538480489	0.0850414699656381	0.858011639297717	Transcript	Hippocampus
ENST00000342473.8	ENSG00000166091.19	ENSG00000166091	CMTM5	0.358171984056206	-2.17474611097146	1.72677744547879	0.0850552137301786	0.858021071205266	Transcript	Hippocampus
ENST00000534870.5	ENSG00000087274.16	ENSG00000087274	ADD1	-0.0991336405924578	-0.1213748992702	-1.72664143954411	0.085079683777732	0.858021071205266	Transcript	Hippocampus
ENST00000497453.1	ENSG00000160714.9	ENSG00000160714	UBE2Q1	0.122290130937431	1.44938942856452	1.72662335417882	0.0850829381085739	0.858021071205266	Transcript	Hippocampus
ENST00000392474.6	ENSG00000110931.18	ENSG00000110931	CAMKK2	0.11484917037366	4.7156284390062	1.72648566712747	0.0851077172129422	0.858021071205266	Transcript	Hippocampus
ENST00000360066.6	ENSG00000117266.15	ENSG00000117266	CDK18	-0.221861679399825	2.2088952862887	-1.72644069423666	0.0851158121116841	0.858021071205266	Transcript	Hippocampus
ENST00000416104.5	ENSG00000203801.8	ENSG00000203801	LINC00222	0.153859225552611	-2.36750098090746	1.72639969926734	0.0851231915488073	0.858021071205266	Transcript	Hippocampus
ENST00000381333.9	ENSG00000169093.15	ENSG00000169093	ASMTL	0.401270621245235	-1.542794269635	1.72633831329449	0.0851342425083214	0.858021071205266	Transcript	Hippocampus
ENST00000473767.5	ENSG00000185008.17	ENSG00000185008	ROBO2	-0.406976514790697	-0.296672400572169	-1.72631952790322	0.0851376245657834	0.858021071205266	Transcript	Hippocampus
ENST00000509422.1	ENSG00000145632.14	ENSG00000145632	PLK2	-0.41120653425427	-2.89480430079158	-1.7262880398683	0.0851432938083501	0.858021071205266	Transcript	Hippocampus
ENST00000296292.7	ENSG00000163933.9	ENSG00000163933	RFT1	-0.0291605614669841	3.66716093610465	-1.72620222311659	0.0851587461850998	0.858021071205266	Transcript	Hippocampus
ENST00000578809.5	ENSG00000072778.19	ENSG00000072778	ACADVL	0.445111589745997	-3.2686569879075	1.72612615434617	0.0851724452198388	0.858021071205266	Transcript	Hippocampus
ENST00000513507.5	ENSG00000113108.18	ENSG00000113108	APBB3	0.507357429251522	-3.63076774011785	1.7259879718461	0.0851973347380494	0.858021071205266	Transcript	Hippocampus
ENST00000576176.1	ENSG00000153406.13	ENSG00000153406	NMRAL1	-0.298889587525286	-3.07239415688178	-1.72593950428178	0.0852060661447563	0.858021071205266	Transcript	Hippocampus
ENST00000635928.1	ENSG00000049618.22	ENSG00000049618	ARID1B	0.548960239895649	-2.65548514738123	1.72591849257322	0.0852098516189558	0.858021071205266	Transcript	Hippocampus
ENST00000515289.2	ENSG00000113971.18	ENSG00000113971	NPHP3	0.138879211207766	-1.28581453978598	1.72571619350017	0.0852463048522857	0.858021071205266	Transcript	Hippocampus
ENST00000472688.5	ENSG00000137941.16	ENSG00000137941	TTLL7	0.0625285518776664	4.94632656431776	1.7256877865276	0.0852514246535491	0.858021071205266	Transcript	Hippocampus
ENST00000378940.7	ENSG00000165609.12	ENSG00000165609	NUDT5	0.0777934965189284	0.558446893037374	1.72568481524603	0.0852519601833657	0.858021071205266	Transcript	Hippocampus
ENST00000559207.1	ENSG00000100884.9	ENSG00000100884	CPNE6	-0.22418589714207	2.1905951433481	-1.72567943705718	0.0852529295297765	0.858021071205266	Transcript	Hippocampus
ENST00000520279.5	ENSG00000147488.11	ENSG00000147488	ST18	0.15363367783352	0.786780833338879	1.72563521236174	0.0852609007773245	0.858021071205266	Transcript	Hippocampus
ENST00000529823.1	ENSG00000255248.7	ENSG00000255248	MIR100HG	0.109230693409054	1.99187561457362	1.7255926512759	0.085268572740153	0.858021071205266	Transcript	Hippocampus
ENST00000519322.1	ENSG00000156467.9	ENSG00000156467	UQCRB	0.0862095209573913	1.4448289786908	1.7255601315334	0.0852744350513738	0.858021071205266	Transcript	Hippocampus
ENST00000524164.5	ENSG00000047249.16	ENSG00000047249	ATP6V1H	0.640634444753168	-1.87358002176784	1.72552154677493	0.0852813911232046	0.858021071205266	Transcript	Hippocampus
ENST00000452625.6	ENSG00000133392.17	ENSG00000133392	MYH11	0.861855697233278	-3.17213829600211	1.72544522870317	0.0852951511247408	0.858021071205266	Transcript	Hippocampus
ENST00000487406.2	ENSG00000107164.15	ENSG00000107164	FUBP3	0.210875175911519	-1.77975815598303	1.72544447134423	0.0852952876841329	0.858021071205266	Transcript	Hippocampus
ENST00000629303.2	ENSG00000077721.15	ENSG00000077721	UBE2A	0.0863690291557672	-0.652287521919406	1.72530001877041	0.085321337173477	0.858134399207563	Transcript	Hippocampus
ENST00000375645.7	ENSG00000068650.18	ENSG00000068650	ATP11A	-0.313071639750948	2.86412168003232	-1.72526512900116	0.0853276298999599	0.858134399207563	Transcript	Hippocampus
ENST00000331495.7	ENSG00000184922.13	ENSG00000184922	FMNL1	-0.0902133470549396	2.32473127571838	-1.72500793143285	0.0853740297367483	0.858495013027063	Transcript	Hippocampus
ENST00000580108.1	ENSG00000198231.12	ENSG00000198231	DDX42	-0.0899911885127668	0.581872944167134	-1.72471795985137	0.0854263667443809	0.858646338516385	Transcript	Hippocampus
ENST00000554501.5	ENSG00000119711.12	ENSG00000119711	ALDH6A1	-0.173149325785506	0.182385340480323	-1.72462187956053	0.0854437140315313	0.858646338516385	Transcript	Hippocampus
ENST00000423146.5	ENSG00000008118.9	ENSG00000008118	CAMK1G	0.4192280911808	-0.771843318881745	1.7246209741403	0.0854438775186639	0.858646338516385	Transcript	Hippocampus
ENST00000472056.5	ENSG00000163359.15	ENSG00000163359	COL6A3	-0.55470598235239	0.202913182235037	-1.72458342201678	0.0854506583385677	0.858646338516385	Transcript	Hippocampus
ENST00000579937.5	ENSG00000108262.15	ENSG00000108262	GIT1	-0.485690939588582	-2.00297786524729	-1.72458198162039	0.085450918440907	0.858646338516385	Transcript	Hippocampus
ENST00000576020.5	ENSG00000129235.10	ENSG00000129235	TXNDC17	-0.316250608757386	-2.95857051572718	-1.72453937003055	0.085458613401127	0.858646338516385	Transcript	Hippocampus
ENST00000307106.3	ENSG00000168273.7	ENSG00000168273	SMIM4	0.145636069681168	-2.03408599905056	1.72448698699876	0.0854680736955773	0.858646338516385	Transcript	Hippocampus
ENST00000405771.3	ENSG00000220378.3	ENSG00000220378	KRT8P42	0.104880206183105	-0.329767412948162	1.72445730721409	0.0854734341959919	0.858646338516385	Transcript	Hippocampus
ENST00000246549.2	ENSG00000126262.4	ENSG00000126262	FFAR2	0.401863827778846	-1.80005044891276	1.72427644120587	0.0855061065148484	0.858720870684218	Transcript	Hippocampus
ENST00000585287.5	ENSG00000108395.13	ENSG00000108395	TRIM37	0.157003334620013	-2.10780278480938	1.7242728689599	0.0855067519209195	0.858720870684218	Transcript	Hippocampus
ENST00000495255.1	ENSG00000070669.16	ENSG00000070669	ASNS	-0.105961923486639	-0.73585495835873	-1.72424111256587	0.0855124895970616	0.858720870684218	Transcript	Hippocampus
ENST00000360997.6	ENSG00000168309.16	ENSG00000168309	FAM107A	-0.0771284976616827	8.32654796047165	-1.72395535952764	0.0855641328923188	0.858769612315842	Transcript	Hippocampus
ENST00000530173.5	ENSG00000141279.15	ENSG00000141279	NPEPPS	-0.693157766237189	0.247382093541364	-1.72391495677822	0.0855714368029783	0.858769612315842	Transcript	Hippocampus
ENST00000326654.6	ENSG00000113719.15	ENSG00000113719	ERGIC1	-0.0509258393481021	1.78520012107248	-1.72388654028621	0.0855765741703106	0.858769612315842	Transcript	Hippocampus
ENST00000494357.1	ENSG00000197343.10	ENSG00000197343	ZNF655	0.042384690116333	3.95048340215858	1.72385450203809	0.0855823666087305	0.858769612315842	Transcript	Hippocampus
ENST00000507175.5	ENSG00000113649.11	ENSG00000113649	TCERG1	-0.56685518108576	-2.07216912949888	-1.72382569018578	0.0855875759942764	0.858769612315842	Transcript	Hippocampus
ENST00000603061.1	ENSG00000120162.9	ENSG00000120162	MOB3B	0.0806718639957112	-0.287050828252298	1.72369861067983	0.0856105559336705	0.858769612315842	Transcript	Hippocampus
ENST00000531036.2	ENSG00000173914.11	ENSG00000173914	RBM4B	0.0716520013448439	0.885549113302201	1.72367898796045	0.085614104779803	0.858769612315842	Transcript	Hippocampus
ENST00000256854.9	ENSG00000134440.11	ENSG00000134440	NARS	0.0446223597837922	6.32996868748295	1.72361544208195	0.0856255981217327	0.858769612315842	Transcript	Hippocampus
ENST00000400011.6	ENSG00000104067.16	ENSG00000104067	TJP1	-0.0893573510931876	4.38637650985557	-1.72355092282014	0.0856372687975029	0.858769612315842	Transcript	Hippocampus
ENST00000500704.6	ENSG00000123552.17	ENSG00000123552	USP45	0.450892248607281	1.32948852160242	1.72352673244715	0.0856416448467575	0.858769612315842	Transcript	Hippocampus
ENST00000614634.1	ENSG00000139370.10	ENSG00000139370	SLC15A4	0.26900548930218	1.22718113006047	1.72344689781434	0.0856560882551855	0.858769612315842	Transcript	Hippocampus
ENST00000361901.6	ENSG00000122786.19	ENSG00000122786	CALD1	-0.305711936258287	3.1096490180205	-1.72342215765262	0.085660564561739	0.858769612315842	Transcript	Hippocampus
ENST00000369259.4	ENSG00000131778.17	ENSG00000131778	CHD1L	0.663341053403847	-3.83027001468778	1.72333356660572	0.0856765951443125	0.858769612315842	Transcript	Hippocampus
ENST00000296220.5	ENSG00000144909.7	ENSG00000144909	OSBPL11	-0.0627367918735212	4.14841363587983	-1.72330752773598	0.0856813073503052	0.858769612315842	Transcript	Hippocampus
ENST00000430352.6	ENSG00000141338.13	ENSG00000141338	ABCA8	0.211942826798505	3.90354828615304	1.7233055457276	0.0856816660393016	0.858769612315842	Transcript	Hippocampus
ENST00000336934.9	ENSG00000133121.20	ENSG00000133121	STARD13	-0.289147475048325	2.50525460790744	-1.72328116150538	0.0856860790124918	0.858769612315842	Transcript	Hippocampus
ENST00000395174.6	ENSG00000003756.16	ENSG00000003756	RBM5	-0.252916558827818	-2.29298535519564	-1.72297623090535	0.0857412798870959	0.85883806238605	Transcript	Hippocampus
ENST00000432185.5	ENSG00000166510.13	ENSG00000166510	CCDC68	0.620002149339712	-3.66124831474576	1.7228897691319	0.085756937110262	0.85883806238605	Transcript	Hippocampus
ENST00000480895.1	ENSG00000099949.18	ENSG00000099949	LZTR1	0.416432674837145	-1.73972540613927	1.72266247022704	0.085798109369662	0.85883806238605	Transcript	Hippocampus
ENST00000544246.5	ENSG00000184226.14	ENSG00000184226	PCDH9	0.0690134816595479	6.69967996839601	1.72264648087966	0.0858010062370575	0.85883806238605	Transcript	Hippocampus
ENST00000488126.2	ENSG00000075292.18	ENSG00000075292	ZNF638	0.109379317906972	0.801315357128868	1.72258283507068	0.0858125380428017	0.85883806238605	Transcript	Hippocampus
ENST00000467758.1	ENSG00000116641.17	ENSG00000116641	DOCK7	0.144523960639795	-1.96503162269065	1.72255160385406	0.0858181971993616	0.85883806238605	Transcript	Hippocampus
ENST00000457269.8	ENSG00000105655.18	ENSG00000105655	ISYNA1	0.761561314531813	-3.45011332286268	1.72253754739709	0.0858207443552356	0.85883806238605	Transcript	Hippocampus
ENST00000409806.7	ENSG00000178199.13	ENSG00000178199	ZC3H12D	-0.0374119053138017	2.98713495266864	-1.72249610143145	0.0858282550924459	0.85883806238605	Transcript	Hippocampus
ENST00000427478.6	ENSG00000205423.11	ENSG00000205423	CNEP1R1	0.0597403343972986	2.81860830588517	1.72246709435366	0.0858335120018745	0.85883806238605	Transcript	Hippocampus
ENST00000544117.6	ENSG00000167528.12	ENSG00000167528	ZNF641	0.0588412244612103	3.32733352105726	1.7223665862419	0.0858517289579865	0.85883806238605	Transcript	Hippocampus
ENST00000563714.5	ENSG00000166912.16	ENSG00000166912	MTMR10	-0.144496403814423	0.359843224914229	-1.72235509085733	0.0858538126804255	0.85883806238605	Transcript	Hippocampus
ENST00000475934.1	ENSG00000162755.13	ENSG00000162755	KLHDC9	0.131447501075324	0.133888595331976	1.72235422464332	0.0858539696972414	0.85883806238605	Transcript	Hippocampus
ENST00000360254.3	ENSG00000154309.8	ENSG00000154309	DISP1	0.0923465897055286	-0.231335025304318	1.72231311423514	0.0858614219635628	0.85883806238605	Transcript	Hippocampus
ENST00000486896.5	ENSG00000135423.12	ENSG00000135423	GLS2	-0.177453820834961	-1.48436993363932	-1.72225769160143	0.0858714695013304	0.85883806238605	Transcript	Hippocampus
ENST00000538768.2	ENSG00000103510.19	ENSG00000103510	KAT8	0.0705769145226275	1.70523420628354	1.72225316999653	0.0858722892626017	0.85883806238605	Transcript	Hippocampus
ENST00000609585.1	ENSG00000240929.2	ENSG00000240929	HIST2H2BB	0.182635899985642	-1.2412499193726	1.72220581472695	0.085880875094797	0.85883806238605	Transcript	Hippocampus
ENST00000598769.5	ENSG00000130479.10	ENSG00000130479	MAP1S	0.306186780720024	-2.63384850690439	1.72216736288847	0.0858878471868098	0.85883806238605	Transcript	Hippocampus
ENST00000560258.6	ENSG00000180304.14	ENSG00000180304	OAZ2	-0.532265924224828	-3.77833507026329	-1.72212823037554	0.0858949431703033	0.85883806238605	Transcript	Hippocampus
ENST00000628549.1	ENSG00000077721.15	ENSG00000077721	UBE2A	-0.401283345628454	-3.72455041916437	-1.72191728680448	0.0859332022191689	0.85883806238605	Transcript	Hippocampus
ENST00000483235.5	ENSG00000118007.12	ENSG00000118007	STAG1	0.190186266939303	0.672641413581254	1.72184401618634	0.0859464946201327	0.85883806238605	Transcript	Hippocampus
ENST00000465671.1	ENSG00000149639.14	ENSG00000149639	SOGA1	0.523556911706995	-2.11164379334655	1.72179858060484	0.0859547381613674	0.85883806238605	Transcript	Hippocampus
ENST00000511977.1	ENSG00000168924.14	ENSG00000168924	LETM1	-0.195372093904138	-2.29141029901629	-1.72172662564693	0.08596779452097	0.85883806238605	Transcript	Hippocampus
ENST00000539050.5	ENSG00000138115.13	ENSG00000138115	CYP2C8	-0.571284979643277	-3.66997929487223	-1.72167247820439	0.085977620735063	0.85883806238605	Transcript	Hippocampus
ENST00000496179.5	ENSG00000003756.16	ENSG00000003756	RBM5	0.0572523493310796	2.52151662963533	1.72163190170539	0.0859849848078053	0.85883806238605	Transcript	Hippocampus
ENST00000579534.5	ENSG00000101751.10	ENSG00000101751	POLI	0.0585718405171446	3.36473130569834	1.7216269162996	0.0859858896252235	0.85883806238605	Transcript	Hippocampus
ENST00000301039.6	ENSG00000167525.13	ENSG00000167525	PROCA1	0.139740950979675	-1.04852993036001	1.72154492367096	0.0860007718408102	0.85883806238605	Transcript	Hippocampus
ENST00000600619.1	ENSG00000183647.10	ENSG00000183647	ZNF530	0.430342974836677	-1.63489139966381	1.72148413742504	0.0860118063035838	0.85883806238605	Transcript	Hippocampus
ENST00000614149.1	ENSG00000177853.14	ENSG00000177853	ZNF518A	-0.568662327635517	0.38464900641652	-1.72147917299677	0.0860127075417161	0.85883806238605	Transcript	Hippocampus
ENST00000420850.1	ENSG00000223797.5	ENSG00000223797	ENTPD3-AS1	0.0877200500305816	0.313367201387743	1.72145287037562	0.0860174826252539	0.85883806238605	Transcript	Hippocampus
ENST00000359265.8	ENSG00000163110.14	ENSG00000163110	PDLIM5	-0.0746345853300347	0.957149642135754	-1.72143514573119	0.0860207005497171	0.85883806238605	Transcript	Hippocampus
ENST00000522091.1	ENSG00000168802.12	ENSG00000168802	CHTF8	0.123596893485968	-2.07185348983885	1.72140737119247	0.0860257432375701	0.85883806238605	Transcript	Hippocampus
ENST00000455551.6	ENSG00000187764.11	ENSG00000187764	SEMA4D	0.267751327558545	2.82891020405884	1.72133623487763	0.0860386596935725	0.85883806238605	Transcript	Hippocampus
ENST00000482821.5	ENSG00000144029.11	ENSG00000144029	MRPS5	-0.0417449973861189	3.99862204443545	-1.72130214580475	0.0860448499168941	0.85883806238605	Transcript	Hippocampus
ENST00000562197.2	ENSG00000261594.3	ENSG00000261594	TPBGL	-0.17241826374904	-0.935635080940869	-1.72126552285099	0.0860515006693739	0.85883806238605	Transcript	Hippocampus
ENST00000555943.1	ENSG00000092201.9	ENSG00000092201	SUPT16H	-0.112998526444008	-2.27225177079627	-1.72110196824289	0.0860812073837723	0.858857378293174	Transcript	Hippocampus
ENST00000481025.1	ENSG00000227057.8	ENSG00000227057	WDR46	0.420230318586674	-3.82695494700815	1.72109048741012	0.0860832929802981	0.858857378293174	Transcript	Hippocampus
ENST00000486640.5	ENSG00000100364.18	ENSG00000100364	KIAA0930	-0.30469765966632	-2.9654554651024	-1.72102314119802	0.0860955278508839	0.858857378293174	Transcript	Hippocampus
ENST00000502839.1	ENSG00000198589.10	ENSG00000198589	LRBA	-0.11266782015586	-1.56674801448613	-1.72095788889078	0.0861073836646322	0.858857378293174	Transcript	Hippocampus
ENST00000617768.4	ENSG00000128965.11	ENSG00000128965	CHAC1	0.494265528037294	-0.373381457930161	1.72087367774951	0.0861226861018063	0.858857378293174	Transcript	Hippocampus
ENST00000278856.8	ENSG00000133316.15	ENSG00000133316	WDR74	0.311972572387124	1.37180820098129	1.72083948394306	0.0861289002629467	0.858857378293174	Transcript	Hippocampus
ENST00000466019.1	ENSG00000010404.17	ENSG00000010404	IDS	-0.146264478903091	-0.688677164928268	-1.72076831727476	0.0861418347990304	0.858857378293174	Transcript	Hippocampus
ENST00000519366.1	ENSG00000253872.1	ENSG00000253872	RP11-90D11.1	-0.0508741333111931	1.59626048663042	-1.72073107492596	0.0861486042208542	0.858857378293174	Transcript	Hippocampus
ENST00000373548.7	ENSG00000116478.11	ENSG00000116478	HDAC1	-0.0734791419822183	2.26629922124585	-1.72070224328977	0.086153845150866	0.858857378293174	Transcript	Hippocampus
ENST00000525895.5	ENSG00000149179.13	ENSG00000149179	C11orf49	0.631176972056373	-2.70193105498298	1.7206321342557	0.0861665904439253	0.858857378293174	Transcript	Hippocampus
ENST00000433271.6	ENSG00000106609.16	ENSG00000106609	TMEM248	-0.500957682316108	-3.38541952617135	-1.72061638551782	0.0861694536559201	0.858857378293174	Transcript	Hippocampus
ENST00000515329.1	ENSG00000251249.1	ENSG00000251249	RP11-73G16.1	-0.0483558054008842	0.989678347812109	-1.72026524675975	0.086233312766313	0.859323206672941	Transcript	Hippocampus
ENST00000571780.1	ENSG00000259660.2	ENSG00000259660	DNM1P47	0.361391695793609	2.64913812608715	1.72018364309041	0.0862481589412601	0.859323206672941	Transcript	Hippocampus
ENST00000489170.5	ENSG00000160055.19	ENSG00000160055	TMEM234	0.551594750484851	-3.65596809892442	1.72015725484349	0.0862529602048478	0.859323206672941	Transcript	Hippocampus
ENST00000263080.2	ENSG00000108381.10	ENSG00000108381	ASPA	0.120386364320561	4.89476824592981	1.72010182695591	0.086263045851184	0.859323206672941	Transcript	Hippocampus
ENST00000476772.5	ENSG00000112715.20	ENSG00000112715	VEGFA	0.332680534866741	-1.51464707243674	1.72004296233028	0.0862737578929231	0.859323206672941	Transcript	Hippocampus
ENST00000432569.1	ENSG00000145191.12	ENSG00000145191	EIF2B5	-0.0849603377602271	-0.507913516212755	-1.71995273775972	0.0862901788354762	0.859323206672941	Transcript	Hippocampus
ENST00000470707.1	ENSG00000115239.21	ENSG00000115239	ASB3	0.0895180884768641	-0.54044205669512	1.71992082781657	0.0862959870769129	0.859323206672941	Transcript	Hippocampus
ENST00000557935.1	ENSG00000103740.9	ENSG00000103740	ACSBG1	-0.216641593423168	-1.70083716650651	-1.71989281654289	0.0863010859446512	0.859323206672941	Transcript	Hippocampus
ENST00000306388.10	ENSG00000171530.13	ENSG00000171530	TBCA	0.0821893396783534	1.35884498689033	1.71980771706461	0.0863165780273208	0.859323206672941	Transcript	Hippocampus
ENST00000361055.8	ENSG00000144744.16	ENSG00000144744	UBA3	0.066897274343259	4.0041578068617	1.71977360757899	0.0863227881811785	0.859323206672941	Transcript	Hippocampus
ENST00000471181.6	ENSG00000012048.20	ENSG00000012048	BRCA1	0.376683304587245	-2.04327742184387	1.71966499340982	0.0863425654669727	0.859323206672941	Transcript	Hippocampus
ENST00000473874.1	ENSG00000033050.7	ENSG00000033050	ABCF2	0.305179958699205	-2.62053631878551	1.71966357534343	0.086342823703479	0.859323206672941	Transcript	Hippocampus
ENST00000326775.9	ENSG00000196652.11	ENSG00000196652	ZKSCAN5	0.0885082763943527	2.3220298946641	1.71955115985386	0.0863632970817977	0.859364759461466	Transcript	Hippocampus
ENST00000413658.6	ENSG00000166526.16	ENSG00000166526	ZNF3	0.099645413468049	-0.815240496492236	1.7194593059633	0.0863800286550269	0.859364759461466	Transcript	Hippocampus
ENST00000371120.7	ENSG00000125703.14	ENSG00000125703	ATG4C	0.10202010076939	2.80910305782574	1.71941678997455	0.0863877740114778	0.859364759461466	Transcript	Hippocampus
ENST00000522286.5	ENSG00000169629.11	ENSG00000169629	RGPD8	-0.603681100692037	-3.51142992388902	-1.71940889697089	0.0863892119825565	0.859364759461466	Transcript	Hippocampus
ENST00000256593.7	ENSG00000134201.10	ENSG00000134201	GSTM5	-0.17459916569937	2.59951730445272	-1.71929162628184	0.086410578995163	0.859472316862723	Transcript	Hippocampus
ENST00000309731.11	ENSG00000175318.11	ENSG00000175318	GRAMD2	-0.334184774473058	-0.481155823702106	-1.71908841257745	0.0864476151877527	0.859735680551282	Transcript	Hippocampus
ENST00000531477.5	ENSG00000171204.12	ENSG00000171204	TMEM126B	0.362305143714984	-2.85546247674485	1.71897276382955	0.0864686982005806	0.859840342309376	Transcript	Hippocampus
ENST00000542179.1	ENSG00000134333.13	ENSG00000134333	LDHA	-0.326094483414441	-1.05921395674146	-1.71867415636167	0.0865231542595435	0.860057325252496	Transcript	Hippocampus
ENST00000470017.1	ENSG00000117592.8	ENSG00000117592	PRDX6	-0.0945320563460293	3.09350530554932	-1.71864891525325	0.0865277586716378	0.860057325252496	Transcript	Hippocampus
ENST00000494976.1	ENSG00000136560.13	ENSG00000136560	TANK	-0.128648023834525	-2.2420439212299	-1.71862095933092	0.0865328585443473	0.860057325252496	Transcript	Hippocampus
ENST00000509540.5	ENSG00000138696.10	ENSG00000138696	BMPR1B	-0.496395037306937	-0.248982101239825	-1.71857006496622	0.0865421435993061	0.860057325252496	Transcript	Hippocampus
ENST00000548909.5	ENSG00000087502.17	ENSG00000087502	ERGIC2	0.448770854046121	-2.06780962086986	1.71852139858854	0.0865510229408211	0.860057325252496	Transcript	Hippocampus
ENST00000396194.6	ENSG00000164949.7	ENSG00000164949	GEM	-0.582146762576212	-1.81939716290019	-1.71845078607471	0.0865639077409332	0.860057325252496	Transcript	Hippocampus
ENST00000507791.5	ENSG00000064651.13	ENSG00000064651	SLC12A2	0.189321097726535	-1.46751952015844	1.71835978854936	0.0865805145265728	0.860057325252496	Transcript	Hippocampus
ENST00000528592.5	ENSG00000149269.9	ENSG00000149269	PAK1	0.327958689057466	-2.9257595716486	1.71835618941069	0.0865811714120925	0.860057325252496	Transcript	Hippocampus
ENST00000414802.5	ENSG00000080802.18	ENSG00000080802	CNOT4	-0.0345934331195187	2.97761348561405	-1.71833206266615	0.0865855749336243	0.860057325252496	Transcript	Hippocampus
ENST00000624814.1	ENSG00000279811.1	ENSG00000279811	RP11-862L9.2	0.155273642898754	4.41890636978846	1.71824298565537	0.0866018345033299	0.860094019868676	Transcript	Hippocampus
ENST00000571947.5	ENSG00000170043.11	ENSG00000170043	TRAPPC1	-0.447397814164685	-3.88524829055416	-1.71818819680363	0.0866118365529566	0.860094019868676	Transcript	Hippocampus
ENST00000552185.5	ENSG00000076685.18	ENSG00000076685	NT5C2	-0.115571062320357	-0.401635378835954	-1.71813824785607	0.0866209558637744	0.860094019868676	Transcript	Hippocampus
ENST00000409652.4	ENSG00000221963.5	ENSG00000221963	APOL6	-0.102576966374714	4.32125310826607	-1.71798193086126	0.0866495000995306	0.860102618483267	Transcript	Hippocampus
ENST00000354416.7	ENSG00000125354.22	ENSG00000125354	SEPT6	-0.610509633869228	-2.21145741452747	-1.7179609967452	0.0866533233488844	0.860102618483267	Transcript	Hippocampus
ENST00000481900.5	ENSG00000162669.15	ENSG00000162669	HFM1	-0.222127830618455	-2.32135958003562	-1.71795998086391	0.0866535088852737	0.860102618483267	Transcript	Hippocampus
ENST00000583842.1	ENSG00000186166.8	ENSG00000186166	CCDC84	0.0979287212111446	-1.15637609929528	1.71782929026907	0.0866773803653824	0.860204786391277	Transcript	Hippocampus
ENST00000591292.5	ENSG00000067836.12	ENSG00000067836	ROGDI	0.0845622887031132	2.88096635745154	1.71777748566163	0.0866868442865334	0.860204786391277	Transcript	Hippocampus
ENST00000419851.6	ENSG00000239665.8	ENSG00000239665	RP11-295P9.3	-0.23865620759613	-1.81346694459299	-1.71772637682208	0.0866961819223212	0.860204786391277	Transcript	Hippocampus
ENST00000602631.1	ENSG00000229052.2	ENSG00000229052	RP11-386I23.1	-0.098632548983302	-1.71586862120948	-1.71750879019875	0.0867359443409097	0.860204786391277	Transcript	Hippocampus
ENST00000501931.1	ENSG00000246877.1	ENSG00000246877	DNM1P35	0.0998810679102889	-1.04476953278085	1.71750360050657	0.0867368929009908	0.860204786391277	Transcript	Hippocampus
ENST00000515708.5	ENSG00000048140.17	ENSG00000048140	TSPAN17	-0.5312539606666	-1.14497313354423	-1.71750264935171	0.0867370667518159	0.860204786391277	Transcript	Hippocampus
ENST00000606973.5	ENSG00000272281.6	ENSG00000272281	TPTE2P2	0.0914585905239111	0.606153806692849	1.71749892597574	0.0867377473082583	0.860204786391277	Transcript	Hippocampus
ENST00000636561.1	ENSG00000174469.18	ENSG00000174469	CNTNAP2	-0.155664839473753	-0.543077138448174	-1.71737246184624	0.0867608649171348	0.860329273145056	Transcript	Hippocampus
ENST00000464171.5	ENSG00000174891.12	ENSG00000174891	RSRC1	0.0548793004681864	3.24830403749091	1.71721474794976	0.0867897019736194	0.860402913553065	Transcript	Hippocampus
ENST00000377091.6	ENSG00000078403.16	ENSG00000078403	MLLT10	-0.266782548664322	-3.15156644297398	-1.71712984091969	0.0868052299409099	0.860402913553065	Transcript	Hippocampus
ENST00000622174.4	ENSG00000171777.15	ENSG00000171777	RASGRP4	-0.152257918244441	1.02200916737132	-1.71712130391672	0.0868067913296674	0.860402913553065	Transcript	Hippocampus
ENST00000483844.1	ENSG00000160299.16	ENSG00000160299	PCNT	-0.501281953967598	-3.91809349558039	-1.7169613181765	0.0868360563879369	0.860402913553065	Transcript	Hippocampus
ENST00000398409.1	ENSG00000101439.8	ENSG00000101439	CST3	-0.368176060869474	5.59332767767784	-1.71694493218418	0.0868390542129169	0.860402913553065	Transcript	Hippocampus
ENST00000482786.5	ENSG00000151665.12	ENSG00000151665	PIGF	0.0908786337395854	0.17073670461591	1.71689285973594	0.0868485814486686	0.860402913553065	Transcript	Hippocampus
ENST00000566843.1	ENSG00000140365.15	ENSG00000140365	COMMD4	0.383263451655779	-2.45605031939115	1.71685135930703	0.0868561750221707	0.860402913553065	Transcript	Hippocampus
ENST00000553077.5	ENSG00000072736.18	ENSG00000072736	NFATC3	0.692105196723972	-2.75627590060778	1.7168336836871	0.0868594093960035	0.860402913553065	Transcript	Hippocampus
ENST00000584721.1	ENSG00000266385.1	ENSG00000266385	RP11-227G15.8	-0.0832795253286744	-0.561684179103624	-1.71680973393193	0.0868637919984249	0.860402913553065	Transcript	Hippocampus
ENST00000487475.5	ENSG00000175166.16	ENSG00000175166	PSMD2	-0.102708966485865	0.935763547582765	-1.7167542180144	0.0868739516306235	0.860402913553065	Transcript	Hippocampus
ENST00000565049.1	ENSG00000260518.1	ENSG00000260518	BMS1P8	-0.121213158461463	-1.5446658523519	-1.71666909021138	0.0868895322257218	0.860452571892588	Transcript	Hippocampus
ENST00000453654.6	ENSG00000157680.15	ENSG00000157680	DGKI	0.0829620705108053	5.98029698289177	1.71655281967376	0.086910816408216	0.860463769692524	Transcript	Hippocampus
ENST00000530392.1	ENSG00000203705.10	ENSG00000203705	TATDN3	0.25610588697461	-2.2260778461118	1.71652150450476	0.086916549604011	0.860463769692524	Transcript	Hippocampus
ENST00000455482.1	ENSG00000234724.1	ENSG00000234724	HDAC1P1	-0.16285585990503	-2.20434574771449	-1.71648975110502	0.0869223633443123	0.860463769692524	Transcript	Hippocampus
ENST00000394795.6	ENSG00000120727.12	ENSG00000120727	PAIP2	0.0801835034712319	2.17131002801025	1.71639859300546	0.0869390552618262	0.860524396380912	Transcript	Hippocampus
ENST00000569865.1	ENSG00000260271.1	ENSG00000260271	RP1-45N11.1	-0.100915990733998	-1.27523541399956	-1.71630787499273	0.0869556691745033	0.86054139059541	Transcript	Hippocampus
ENST00000547067.1	ENSG00000089022.13	ENSG00000089022	MAPKAPK5	-0.0641926812081319	0.552017159466153	-1.71615784747284	0.0869831505568028	0.86054139059541	Transcript	Hippocampus
ENST00000223129.8	ENSG00000106399.11	ENSG00000106399	RPA3	0.0818853741588388	1.1496592395394	1.71613491320276	0.0869873521759262	0.86054139059541	Transcript	Hippocampus
ENST00000518792.5	ENSG00000129422.14	ENSG00000129422	MTUS1	0.175876484116673	-1.28331001954259	1.71605893999613	0.0870012718439829	0.86054139059541	Transcript	Hippocampus
ENST00000427458.1	ENSG00000244055.1	ENSG00000244055	AC007566.10	0.0996556467628258	1.15123577725588	1.71600673702011	0.08701083742147	0.86054139059541	Transcript	Hippocampus
ENST00000525364.5	ENSG00000142186.16	ENSG00000142186	SCYL1	-0.283987742674574	0.0070110269651264	-1.71600665348196	0.0870108527295313	0.86054139059541	Transcript	Hippocampus
ENST00000636569.1	ENSG00000139116.18	ENSG00000139116	KIF21A	0.0986104079331285	6.07644740273601	1.71598540584762	0.0870147463516671	0.86054139059541	Transcript	Hippocampus
ENST00000518481.1	ENSG00000253982.1	ENSG00000253982	CTD-2336O2.1	-0.0712834726089784	0.710744148305026	-1.71577304820314	0.0870536685805933	0.860821771243023	Transcript	Hippocampus
ENST00000447377.5	ENSG00000132716.18	ENSG00000132716	DCAF8	-0.203867855527114	-0.858529776248301	-1.71562154946627	0.08708144483377	0.86099188128445	Transcript	Hippocampus
ENST00000481332.1	ENSG00000174953.13	ENSG00000174953	DHX36	0.36043137015778	-2.76202337618053	1.71548098820832	0.0871072221983791	0.861142189005246	Transcript	Hippocampus
ENST00000533540.5	ENSG00000109971.13	ENSG00000109971	HSPA8	0.496809587697722	4.67230113796791	1.7152344863967	0.0871524428084244	0.861397713013832	Transcript	Hippocampus
ENST00000426044.1	ENSG00000234773.7	ENSG00000234773	CTD-2666L21.1	-0.0836841853055441	0.655442022147205	-1.71522476950645	0.0871542257558051	0.861397713013832	Transcript	Hippocampus
ENST00000394370.7	ENSG00000145868.16	ENSG00000145868	FBXO38	0.185521716040837	1.66603074879422	1.71498908217809	0.0871974809613773	0.861615397321727	Transcript	Hippocampus
ENST00000600094.5	ENSG00000187187.13	ENSG00000187187	ZNF546	0.077125039149133	1.81809851211087	1.71491206634547	0.0872116192876453	0.861615397321727	Transcript	Hippocampus
ENST00000587773.1	ENSG00000073670.13	ENSG00000073670	ADAM11	-0.628102338995929	-3.21807539107461	-1.71490820963529	0.0872123273393049	0.861615397321727	Transcript	Hippocampus
ENST00000438535.1	ENSG00000114302.15	ENSG00000114302	PRKAR2A	-0.345727333727277	-2.18836506218226	-1.71486005411507	0.0872211685814807	0.861615397321727	Transcript	Hippocampus
ENST00000519262.5	ENSG00000169122.11	ENSG00000169122	FAM110B	0.164776454679938	-1.4308344051527	1.71471734982208	0.0872473730250409	0.861615397321727	Transcript	Hippocampus
ENST00000542806.5	ENSG00000107186.16	ENSG00000107186	MPDZ	0.29110361625535	-0.119804808070177	1.71464279244579	0.0872610663523731	0.861615397321727	Transcript	Hippocampus
ENST00000621534.4	ENSG00000185627.17	ENSG00000185627	PSMD13	0.539348480129765	-0.812420541904715	1.71449293212718	0.0872885952068934	0.861615397321727	Transcript	Hippocampus
ENST00000614192.4	ENSG00000153130.17	ENSG00000153130	SCOC	0.106862735673013	5.99167678934715	1.71445774522964	0.0872950599458753	0.861615397321727	Transcript	Hippocampus
ENST00000529653.1	ENSG00000064313.11	ENSG00000064313	TAF2	-0.200313528883139	-1.54544696543493	-1.7144513963364	0.0872962264423327	0.861615397321727	Transcript	Hippocampus
ENST00000523268.6	ENSG00000165046.12	ENSG00000165046	LETM2	0.143194874261875	-1.04974967354664	1.71435281725447	0.0873143402197274	0.861615397321727	Transcript	Hippocampus
ENST00000502891.6	ENSG00000157895.11	ENSG00000157895	C12orf43	-0.0402114268243226	2.60722164668256	-1.71432678586371	0.0873191239619827	0.861615397321727	Transcript	Hippocampus
ENST00000354293.9	ENSG00000196961.12	ENSG00000196961	AP2A1	-0.0790225411666038	4.5725669376264	-1.71429636452666	0.0873247147059362	0.861615397321727	Transcript	Hippocampus
ENST00000479158.1	ENSG00000149970.14	ENSG00000149970	CNKSR2	-0.46807588990603	-1.31579716255624	-1.71425291991149	0.0873326993325388	0.861615397321727	Transcript	Hippocampus
ENST00000216187.10	ENSG00000100350.14	ENSG00000100350	FOXRED2	0.464379090555504	-3.07076609711209	1.71424501401433	0.0873341524102169	0.861615397321727	Transcript	Hippocampus
ENST00000515164.1	ENSG00000137802.13	ENSG00000137802	MAPKBP1	-0.234011015514909	-2.8156817028382	-1.71424059596149	0.0873349644422092	0.861615397321727	Transcript	Hippocampus
ENST00000590130.1	ENSG00000227582.2	ENSG00000227582	ADGRF5P1	0.249172417433808	-1.55341667603359	1.7140102366308	0.0873773126440192	0.861740656286024	Transcript	Hippocampus
ENST00000610520.4	ENSG00000156508.17	ENSG00000156508	EEF1A1	-0.591749970954935	-2.99964665198431	-1.71381071636782	0.0874140049772228	0.861740656286024	Transcript	Hippocampus
ENST00000521057.1	ENSG00000153317.14	ENSG00000153317	ASAP1	-0.167392098295217	-0.960492098990607	-1.71377932313872	0.087419779416135	0.861740656286024	Transcript	Hippocampus
ENST00000566949.1	ENSG00000261662.1	ENSG00000261662	RP5-1042I8.7	-0.0934630929486062	-0.517941134318855	-1.71377692024494	0.0874202214147262	0.861740656286024	Transcript	Hippocampus
ENST00000531894.5	ENSG00000196696.12	ENSG00000196696	PDXDC2P	-0.044680782754096	4.58153486552994	-1.71376700550847	0.0874220451930422	0.861740656286024	Transcript	Hippocampus
ENST00000581665.5	ENSG00000196295.11	ENSG00000196295	AC005154.6	0.27473524440172	-2.71646997770178	1.71371654796838	0.0874313271445369	0.861740656286024	Transcript	Hippocampus
ENST00000228434.7	ENSG00000110848.8	ENSG00000110848	CD69	-0.255423046202778	-1.33314119828652	-1.71365530789174	0.0874425936775317	0.861740656286024	Transcript	Hippocampus
ENST00000593030.6	ENSG00000122490.18	ENSG00000122490	PQLC1	0.178404252720716	-1.35668522726532	1.7135664987331	0.0874589342724577	0.861740656286024	Transcript	Hippocampus
ENST00000405876.8	ENSG00000139437.17	ENSG00000139437	TCHP	0.0546227845560735	2.78126903447544	1.71354296360991	0.0874632650728458	0.861740656286024	Transcript	Hippocampus
ENST00000545199.5	ENSG00000111341.9	ENSG00000111341	MGP	0.577219644313137	-1.71048174201696	1.71348873687935	0.0874732442307292	0.861740656286024	Transcript	Hippocampus
ENST00000535334.5	ENSG00000169379.15	ENSG00000169379	ARL13B	-0.482149813915384	-3.41913953539926	-1.71348551025779	0.0874738380438233	0.861740656286024	Transcript	Hippocampus
ENST00000438747.6	ENSG00000130305.16	ENSG00000130305	NSUN5	-0.15515028648226	0.844842978836958	-1.71336107902611	0.087496740306198	0.861740656286024	Transcript	Hippocampus
ENST00000557868.1	ENSG00000104177.17	ENSG00000104177	MYEF2	-0.106483298081628	0.193473763414837	-1.71334567380461	0.0874995760610604	0.861740656286024	Transcript	Hippocampus
ENST00000502446.5	ENSG00000138759.17	ENSG00000138759	FRAS1	-0.397271884010321	-2.83678666460798	-1.71329009568019	0.0875098073628456	0.861740656286024	Transcript	Hippocampus
ENST00000453058.2	ENSG00000232433.2	ENSG00000232433	GXYLT1P3	0.115260747115865	2.77141796716186	1.71319944091429	0.0875264979558137	0.861740656286024	Transcript	Hippocampus
ENST00000407327.8	ENSG00000129353.14	ENSG00000129353	SLC44A2	-0.0859928118320052	3.93764226532786	-1.71319723153613	0.0875269047601256	0.861740656286024	Transcript	Hippocampus
ENST00000414562.1	ENSG00000235097.1	ENSG00000235097	LINC00330	-0.125367024731962	-1.17312305900189	-1.71319365758207	0.0875275628217964	0.861740656286024	Transcript	Hippocampus
ENST00000605595.1	ENSG00000271327.1	ENSG00000271327	RP11-1109F11.3	0.0901202885175161	-0.317531161666036	1.71289348390771	0.0875828472260354	0.862034870641449	Transcript	Hippocampus
ENST00000484683.1	ENSG00000101413.11	ENSG00000101413	RPRD1B	-0.112162520948596	-1.62023364553995	-1.71288463426458	0.0875844775357942	0.862034870641449	Transcript	Hippocampus
ENST00000380139.8	ENSG00000139597.17	ENSG00000139597	N4BP2L1	0.114322266771796	1.61757390667945	1.71285897558781	0.0875892045988303	0.862034870641449	Transcript	Hippocampus
ENST00000522006.5	ENSG00000112769.18	ENSG00000112769	LAMA4	-0.445972379312822	1.10814294906126	-1.71275418973094	0.0876085112997605	0.862120686846018	Transcript	Hippocampus
ENST00000587693.1	ENSG00000267373.1	ENSG00000267373	CTD-2231E14.5	-0.129436971435078	-2.32054998443255	-1.71253656793009	0.0876486189369629	0.862308903763827	Transcript	Hippocampus
ENST00000503602.6	ENSG00000250132.6	ENSG00000250132	RP11-359B12.2	0.0441173338084627	2.02759564476138	1.71253549482856	0.0876488167461187	0.862308903763827	Transcript	Hippocampus
ENST00000573224.1	ENSG00000108433.15	ENSG00000108433	GOSR2	-0.124764051662665	-1.91216055920647	-1.71237694480329	0.0876780468891004	0.862338748373363	Transcript	Hippocampus
ENST00000478508.1	ENSG00000055044.10	ENSG00000055044	NOP58	-0.0882050045017902	0.176336262807286	-1.71232604967648	0.0876874315437467	0.862338748373363	Transcript	Hippocampus
ENST00000562112.5	ENSG00000131401.11	ENSG00000131401	NAPSB	-0.415427306666186	-2.69956383077852	-1.71226895929236	0.0876979595225093	0.862338748373363	Transcript	Hippocampus
ENST00000616056.4	ENSG00000100336.17	ENSG00000100336	APOL4	-0.0856184858630449	2.74560102468435	-1.71226542031393	0.0876986121755641	0.862338748373363	Transcript	Hippocampus
ENST00000437550.2	ENSG00000126264.9	ENSG00000126264	HCST	-0.303135324339668	-2.90009398975817	-1.71218273115134	0.0877138627058605	0.862338748373363	Transcript	Hippocampus
ENST00000532243.5	ENSG00000110080.18	ENSG00000110080	ST3GAL4	-0.347483985027773	-2.59181373846588	-1.71217387998918	0.0877154952709465	0.862338748373363	Transcript	Hippocampus
ENST00000570206.1	ENSG00000103449.11	ENSG00000103449	SALL1	0.603570571610887	-2.9328692536513	1.7120790743066	0.0877329833824066	0.862338748373363	Transcript	Hippocampus
ENST00000565611.5	ENSG00000103994.16	ENSG00000103994	ZNF106	0.56210480765763	-4.40897947378025	1.71201234850009	0.0877452934974702	0.862338748373363	Transcript	Hippocampus
ENST00000560641.5	ENSG00000185630.18	ENSG00000185630	PBX1	-0.102039060256703	1.54995851018605	-1.71200223974618	0.0877471585639582	0.862338748373363	Transcript	Hippocampus
ENST00000319332.9	ENSG00000090530.9	ENSG00000090530	P3H2	-0.18978788061067	-0.274921275102103	-1.71172308034312	0.0877986761999207	0.862451982930351	Transcript	Hippocampus
ENST00000531107.5	ENSG00000072952.18	ENSG00000072952	MRVI1	-0.484285685763657	-4.3549263807588	-1.71170069154078	0.0878028090154786	0.862451982930351	Transcript	Hippocampus
ENST00000239462.8	ENSG00000120332.15	ENSG00000120332	TNN	-0.372935089449928	-2.96970150500893	-1.71151584130361	0.0878369370908551	0.862451982930351	Transcript	Hippocampus
ENST00000467792.1	ENSG00000173692.12	ENSG00000173692	PSMD1	-0.163339756476857	-1.96939839142533	-1.71149312510114	0.0878411318231878	0.862451982930351	Transcript	Hippocampus
ENST00000486533.1	ENSG00000111799.20	ENSG00000111799	COL12A1	0.535806123151567	-4.23738277662108	1.71135842484018	0.0878660086599004	0.862451982930351	Transcript	Hippocampus
ENST00000373667.4	ENSG00000084636.17	ENSG00000084636	COL16A1	0.180817698641022	0.588045414278287	1.7113249780961	0.0878721865862138	0.862451982930351	Transcript	Hippocampus
ENST00000422748.5	ENSG00000122786.19	ENSG00000122786	CALD1	-0.198873802446809	-0.176767278564611	-1.71124689375513	0.0878866108632291	0.862451982930351	Transcript	Hippocampus
ENST00000307671.11	ENSG00000166377.19	ENSG00000166377	ATP9B	0.603460798398739	-2.49261293088525	1.71108005229578	0.0879174373916981	0.862451982930351	Transcript	Hippocampus
ENST00000409515.3	ENSG00000182329.11	ENSG00000182329	KIAA2012	-0.164879892355596	0.891718232643578	-1.71107990978327	0.0879174637268211	0.862451982930351	Transcript	Hippocampus
ENST00000559549.1	ENSG00000092330.15	ENSG00000092330	TINF2	0.357988174092371	-3.02351342065211	1.71098776989338	0.0879344917469604	0.862451982930351	Transcript	Hippocampus
ENST00000461215.2	ENSG00000067829.18	ENSG00000067829	IDH3G	-0.163513695690849	-2.16042951789214	-1.71089514894365	0.0879516113614711	0.862451982930351	Transcript	Hippocampus
ENST00000393910.5	ENSG00000141698.16	ENSG00000141698	NT5C3B	-0.253324836400026	-1.65785913945254	-1.71084118508289	0.0879615870283331	0.862451982930351	Transcript	Hippocampus
ENST00000421686.6	ENSG00000240240.8	ENSG00000240240	RP11-146D12.2	0.0914177408434009	3.33222338409311	1.71077456487199	0.0879739035901237	0.862451982930351	Transcript	Hippocampus
ENST00000520757.1	ENSG00000156170.12	ENSG00000156170	NDUFAF6	-0.184741402504088	-1.86716636431273	-1.71077065658502	0.0879746261868578	0.862451982930351	Transcript	Hippocampus
ENST00000477374.5	ENSG00000227124.8	ENSG00000227124	ZNF717	0.0592580518810902	0.727820996966768	1.71073980885314	0.0879803297418232	0.862451982930351	Transcript	Hippocampus
ENST00000520071.1	ENSG00000034677.12	ENSG00000034677	RNF19A	-0.104285156646065	-0.441068561359096	-1.71071035389895	0.08798577606025	0.862451982930351	Transcript	Hippocampus
ENST00000367321.7	ENSG00000120254.15	ENSG00000120254	MTHFD1L	-0.287919584194899	0.138046725710979	-1.71065870436539	0.0879953268888614	0.862451982930351	Transcript	Hippocampus
ENST00000396499.5	ENSG00000183323.12	ENSG00000183323	CCDC125	0.524376000857726	-1.19112888302769	1.71062050687392	0.0880023907587388	0.862451982930351	Transcript	Hippocampus
ENST00000395934.2	ENSG00000109911.17	ENSG00000109911	ELP4	-0.0382879640232715	2.53629596365583	-1.71059692263315	0.088006752426454	0.862451982930351	Transcript	Hippocampus
ENST00000380715.5	ENSG00000164985.14	ENSG00000164985	PSIP1	0.0896066026869217	3.83075561787479	1.71055064297594	0.0880153118915495	0.862451982930351	Transcript	Hippocampus
ENST00000429568.1	ENSG00000163882.9	ENSG00000163882	POLR2H	-0.196076578918243	-0.424946863035117	-1.71051190185738	0.0880224776153113	0.862451982930351	Transcript	Hippocampus
ENST00000083182.7	ENSG00000062725.9	ENSG00000062725	APPBP2	0.041978680870687	5.76263521747596	1.71037612813501	0.0880475946353199	0.862451982930351	Transcript	Hippocampus
ENST00000458024.5	ENSG00000184867.13	ENSG00000184867	ARMCX2	0.219131886026335	-1.48213825195423	1.71028915019134	0.0880636878876159	0.862451982930351	Transcript	Hippocampus
ENST00000240499.7	ENSG00000131127.13	ENSG00000131127	ZNF141	0.0445749286422633	3.61945305442591	1.71026875434181	0.0880674620114995	0.862451982930351	Transcript	Hippocampus
ENST00000528160.1	ENSG00000197971.14	ENSG00000197971	MBP	0.454868563432272	-0.154342427924062	1.71021123960672	0.0880781054574383	0.862451982930351	Transcript	Hippocampus
ENST00000534296.5	ENSG00000026508.16	ENSG00000026508	CD44	-0.348716576300218	-2.64901276383025	-1.71016594241477	0.0880864887070202	0.862451982930351	Transcript	Hippocampus
ENST00000433809.1	ENSG00000204590.12	ENSG00000204590	GNL1	0.0916770348036357	1.02466227363879	1.71000902472111	0.0881155348006022	0.862451982930351	Transcript	Hippocampus
ENST00000457757.5	ENSG00000196141.13	ENSG00000196141	SPATS2L	-0.194651024038912	-0.861236965939686	-1.70995484417962	0.0881255656366639	0.862451982930351	Transcript	Hippocampus
ENST00000379162.8	ENSG00000067992.12	ENSG00000067992	PDK3	-0.106334917074874	0.671894346124561	-1.70991547014866	0.0881328558162325	0.862451982930351	Transcript	Hippocampus
ENST00000436639.6	ENSG00000080546.13	ENSG00000080546	SESN1	0.0454873319413919	3.5397821027103	1.70981878630548	0.088150759092226	0.862451982930351	Transcript	Hippocampus
ENST00000538603.5	ENSG00000171847.10	ENSG00000171847	FAM90A1	-0.426279224073428	-4.25026652825019	-1.70981356017436	0.08815172691657	0.862451982930351	Transcript	Hippocampus
ENST00000418696.5	ENSG00000223959.8	ENSG00000223959	AFG3L1P	0.529841984239459	-1.79906712894642	1.70979542500418	0.0881550854254777	0.862451982930351	Transcript	Hippocampus
ENST00000572898.1	ENSG00000262246.5	ENSG00000262246	CORO7	-0.451167976500439	-4.20067405185509	-1.70978064968231	0.0881578217901465	0.862451982930351	Transcript	Hippocampus
ENST00000389416.8	ENSG00000155093.17	ENSG00000155093	PTPRN2	-0.578024311699862	1.45747018766468	-1.70977065748948	0.0881596723663684	0.862451982930351	Transcript	Hippocampus
ENST00000491107.5	ENSG00000160781.15	ENSG00000160781	PAQR6	0.61116126493634	-1.33339333317125	1.7097666697354	0.088160410916029	0.862451982930351	Transcript	Hippocampus
ENST00000264057.6	ENSG00000077044.10	ENSG00000077044	DGKD	-0.0724197806528806	4.1598530267201	-1.70972074749964	0.088168916277812	0.862451982930351	Transcript	Hippocampus
ENST00000474528.5	ENSG00000144040.12	ENSG00000144040	SFXN5	-0.106030009185633	4.85326999593474	-1.7097023014637	0.0881723328971173	0.862451982930351	Transcript	Hippocampus
ENST00000446681.1	ENSG00000066651.17	ENSG00000066651	TRMT11	0.464429405889676	-3.39430071381242	1.70965219730746	0.0881816138508853	0.862451982930351	Transcript	Hippocampus
ENST00000462308.1	ENSG00000114541.14	ENSG00000114541	FRMD4B	0.168183338788287	-2.44558293488633	1.70963233353396	0.0881852935003649	0.862451982930351	Transcript	Hippocampus
ENST00000507546.5	ENSG00000109180.14	ENSG00000109180	OCIAD1	-0.188577412574023	-1.82844122628147	-1.70948351884627	0.0882128645173176	0.862451982930351	Transcript	Hippocampus
ENST00000587600.1	ENSG00000168675.18	ENSG00000168675	LDLRAD4	-0.124200715012259	-1.5382548607716	-1.70946733115072	0.0882158640454956	0.862451982930351	Transcript	Hippocampus
ENST00000529430.1	ENSG00000172409.5	ENSG00000172409	CLP1	-0.473512902613943	-2.29879215665431	-1.7093880624268	0.0882305534785268	0.862451982930351	Transcript	Hippocampus
ENST00000470610.6	ENSG00000080224.17	ENSG00000080224	EPHA6	-0.142647266555492	1.7937850628125	-1.70926002714495	0.0882542841143551	0.862451982930351	Transcript	Hippocampus
ENST00000419181.5	ENSG00000122034.13	ENSG00000122034	GTF3A	0.226813439552011	0.29638105955759	1.70919707903126	0.0882659530957732	0.862451982930351	Transcript	Hippocampus
ENST00000531455.5	ENSG00000143537.13	ENSG00000143537	ADAM15	-0.555963637455183	-0.551570154948793	-1.70917929588751	0.0882692498651964	0.862451982930351	Transcript	Hippocampus
ENST00000345662.5	ENSG00000021574.11	ENSG00000021574	SPAST	0.099064780057774	3.50384296125706	1.70915737670163	0.0882733135415511	0.862451982930351	Transcript	Hippocampus
ENST00000327761.7	ENSG00000068028.17	ENSG00000068028	RASSF1	-0.082421847849852	1.48873193894289	-1.70913089017806	0.0882782241750658	0.862451982930351	Transcript	Hippocampus
ENST00000487282.5	ENSG00000171055.14	ENSG00000171055	FEZ2	-0.39058582428338	-3.35146015609102	-1.70909884480201	0.0882841657221835	0.862451982930351	Transcript	Hippocampus
ENST00000447500.4	ENSG00000230092.7	ENSG00000230092	RP11-206L10.8	-0.089323936723057	0.470690274218344	-1.70908187128242	0.0882873129209789	0.862451982930351	Transcript	Hippocampus
ENST00000448811.1	ENSG00000138386.16	ENSG00000138386	NAB1	0.421122115533052	-2.06075212571386	1.70907686758038	0.0882882407155432	0.862451982930351	Transcript	Hippocampus
ENST00000502396.5	ENSG00000146147.14	ENSG00000146147	MLIP	0.736740676607256	-3.96776693347027	1.70895515038318	0.0883108121473756	0.862475656197171	Transcript	Hippocampus
ENST00000423939.2	ENSG00000155052.14	ENSG00000155052	CNTNAP5	-0.254864826336585	-2.3841451356275	-1.70894956995919	0.0883118471021112	0.862475656197171	Transcript	Hippocampus
ENST00000535753.6	ENSG00000127527.13	ENSG00000127527	EPS15L1	0.715805720611933	-0.940893783739732	1.70878913401954	0.0883416060180339	0.862662827635749	Transcript	Hippocampus
ENST00000485586.1	ENSG00000197037.10	ENSG00000197037	ZSCAN25	-0.0535495709382488	1.38789212166482	-1.70866694360849	0.0883642762984953	0.862751289212296	Transcript	Hippocampus
ENST00000618012.1	ENSG00000276545.1	ENSG00000276545	PCDHGB9P	-0.0602119496198881	0.903776919858746	-1.70857530550889	0.0883812812251899	0.862751289212296	Transcript	Hippocampus
ENST00000339569.9	ENSG00000188895.11	ENSG00000188895	MSL1	0.0545219903644527	4.55779497107167	1.70844580053455	0.0884053174777125	0.862751289212296	Transcript	Hippocampus
ENST00000343118.5	ENSG00000183778.17	ENSG00000183778	B3GALT5	-0.482333694271586	-3.46784474275556	-1.70841849330261	0.0884103864026281	0.862751289212296	Transcript	Hippocampus
ENST00000443011.5	ENSG00000198089.14	ENSG00000198089	SFI1	-0.361885205980302	-3.11933443296892	-1.70841299405928	0.0884114072321534	0.862751289212296	Transcript	Hippocampus
ENST00000497485.1	ENSG00000189221.9	ENSG00000189221	MAOA	-0.34484411609406	-0.713984964933905	-1.70833876979709	0.0884251864826795	0.862751289212296	Transcript	Hippocampus
ENST00000436302.6	ENSG00000146856.14	ENSG00000146856	AGBL3	0.168342743324513	-0.839397848431753	1.70830934684305	0.088430649143411	0.862751289212296	Transcript	Hippocampus
ENST00000262966.12	ENSG00000008382.15	ENSG00000008382	MPND	-0.358038364255613	-1.67757115465132	-1.70827128192778	0.0884377166744888	0.862751289212296	Transcript	Hippocampus
ENST00000261569.11	ENSG00000069020.18	ENSG00000069020	MAST4	-0.129621196760942	2.12179179823011	-1.70817892607371	0.0884548663305502	0.862751289212296	Transcript	Hippocampus
ENST00000323040.4	ENSG00000177464.4	ENSG00000177464	GPR4	-0.196817491033406	-1.04946918849316	-1.7081695165711	0.0884566137421063	0.862751289212296	Transcript	Hippocampus
ENST00000583036.5	ENSG00000265681.7	ENSG00000265681	RPL17	-0.375864773536259	-2.68868609232759	-1.70809612437613	0.0884702441535488	0.862780892415286	Transcript	Hippocampus
ENST00000579954.1	ENSG00000141298.17	ENSG00000141298	SSH2	-0.106448398741386	-1.57249663605638	-1.70798252380298	0.0884913454241272	0.862883337232918	Transcript	Hippocampus
ENST00000215375.6	ENSG00000099624.7	ENSG00000099624	ATP5D	-0.558319546872546	-2.26269474518256	-1.70772503434221	0.088539189090521	0.8631177928908	Transcript	Hippocampus
ENST00000389727.8	ENSG00000178882.14	ENSG00000178882	FAM101A	-0.362764545106668	-0.895481101060045	-1.70754585577108	0.088572494298424	0.8631177928908	Transcript	Hippocampus
ENST00000439195.5	ENSG00000168781.21	ENSG00000168781	PPIP5K1	0.142736196908709	-1.23958240035277	1.70744442317105	0.0885913527982959	0.8631177928908	Transcript	Hippocampus
ENST00000476510.5	ENSG00000172432.18	ENSG00000172432	GTPBP2	-0.526611476354726	-4.13758885949186	-1.70743080986973	0.0885938840508315	0.8631177928908	Transcript	Hippocampus
ENST00000473983.5	ENSG00000204344.14	ENSG00000204344	STK19	-0.0693153170206954	0.470694653377727	-1.70742263396483	0.088595404303891	0.8631177928908	Transcript	Hippocampus
ENST00000558211.2	ENSG00000259699.2	ENSG00000259699	HMGB1P8	-0.0710728593314256	-0.422188255255112	-1.7074067415977	0.0885983594402184	0.8631177928908	Transcript	Hippocampus
ENST00000612948.4	ENSG00000162819.11	ENSG00000162819	BROX	-0.557386465298127	-2.62892018252699	-1.70737204570977	0.0886048113100445	0.8631177928908	Transcript	Hippocampus
ENST00000490261.1	ENSG00000168827.14	ENSG00000168827	GFM1	-0.066387937318469	-0.101938712589314	-1.70735341153199	0.0886082765833535	0.8631177928908	Transcript	Hippocampus
ENST00000467445.1	ENSG00000159082.17	ENSG00000159082	SYNJ1	-0.0865009513330458	-0.89709969802821	-1.70728696057081	0.088620634916738	0.8631177928908	Transcript	Hippocampus
ENST00000479068.1	ENSG00000133114.17	ENSG00000133114	GPALPP1	0.0684134684759705	-0.173286641681197	1.70728293655388	0.0886213833350933	0.8631177928908	Transcript	Hippocampus
ENST00000623581.1	ENSG00000280336.1	ENSG00000280336	CH17-140K24.3	-0.116384510399191	-1.43124745946493	-1.7071884376471	0.0886389604564069	0.8631305488443	Transcript	Hippocampus
ENST00000465630.1	ENSG00000144357.16	ENSG00000144357	UBR3	-0.0744021221440407	0.233573895270467	-1.70716192649048	0.0886438921293473	0.8631305488443	Transcript	Hippocampus
ENST00000456069.1	ENSG00000075240.16	ENSG00000075240	GRAMD4	-0.306077625285658	-2.69843511601606	-1.70695529325732	0.0886823381805153	0.863363158421978	Transcript	Hippocampus
ENST00000542554.5	ENSG00000130962.17	ENSG00000130962	PRRG1	-0.640253988796384	-3.61507022557429	-1.7069195709687	0.0886889860151521	0.863363158421978	Transcript	Hippocampus
ENST00000422413.1	ENSG00000162961.13	ENSG00000162961	DPY30	-0.358216136964194	-3.29229009754442	-1.70676989271116	0.0887168451748198	0.863404318379264	Transcript	Hippocampus
ENST00000465892.6	ENSG00000069702.10	ENSG00000069702	TGFBR3	0.518654304168186	-1.75575998885296	1.7067416614226	0.0887221005725434	0.863404318379264	Transcript	Hippocampus
ENST00000617422.4	ENSG00000154529.14	ENSG00000154529	CNTNAP3B	0.398576391749729	-1.93225093493768	1.70663372957286	0.0887421949570633	0.863404318379264	Transcript	Hippocampus
ENST00000449640.5	ENSG00000183570.16	ENSG00000183570	PCBP3	-0.400908444091926	-2.38049587311415	-1.70660037567739	0.0887484054166282	0.863404318379264	Transcript	Hippocampus
ENST00000492595.5	ENSG00000121542.11	ENSG00000121542	SEC22A	-0.485260304647698	-2.58120894695708	-1.70651498474445	0.0887643067194859	0.863404318379264	Transcript	Hippocampus
ENST00000261250.7	ENSG00000047621.11	ENSG00000047621	C12orf4	0.0514611786226491	3.67658586390317	1.706469255422	0.0887728232764025	0.863404318379264	Transcript	Hippocampus
ENST00000366687.5	ENSG00000154429.10	ENSG00000154429	CCSAP	0.115294092749619	5.49671061417253	1.70646884120776	0.0887729004220311	0.863404318379264	Transcript	Hippocampus
ENST00000464631.6	ENSG00000120341.18	ENSG00000120341	SEC16B	0.193212079866643	-1.77069877386076	1.70644126051703	0.0887780373296359	0.863404318379264	Transcript	Hippocampus
ENST00000552115.5	ENSG00000061987.14	ENSG00000061987	MON2	-0.0908457253269138	3.08014511421031	-1.70630546150495	0.088803333422743	0.863472658665044	Transcript	Hippocampus
ENST00000478164.1	ENSG00000175170.14	ENSG00000175170	FAM182B	0.170889555661074	-1.93740295402641	1.70625198764229	0.088813295918775	0.863472658665044	Transcript	Hippocampus
ENST00000513744.5	ENSG00000164124.10	ENSG00000164124	TMEM144	0.236220389340379	-0.422297371087153	1.70623277535682	0.0888168755016935	0.863472658665044	Transcript	Hippocampus
ENST00000460897.1	ENSG00000106415.12	ENSG00000106415	GLCCI1	0.150946742016699	-2.32869424322396	1.70589945782522	0.0888789969374535	0.863874293637331	Transcript	Hippocampus
ENST00000394609.6	ENSG00000115310.17	ENSG00000115310	RTN4	0.110343889208632	6.71964440532917	1.70578389413857	0.0889005431099472	0.863874293637331	Transcript	Hippocampus
ENST00000497988.1	ENSG00000244738.1	ENSG00000244738	RP11-373E16.3	0.120047625245864	-0.469675112988546	1.70574579849883	0.0889076467449101	0.863874293637331	Transcript	Hippocampus
ENST00000465131.5	ENSG00000132323.8	ENSG00000132323	ILKAP	-0.0844464876519515	-0.951513077716539	-1.70570936755288	0.0889144403965578	0.863874293637331	Transcript	Hippocampus
ENST00000570514.5	ENSG00000126602.10	ENSG00000126602	TRAP1	-0.189560874144017	-2.08004139702299	-1.70568595543329	0.0889188065159758	0.863874293637331	Transcript	Hippocampus
ENST00000478004.1	ENSG00000125818.17	ENSG00000125818	PSMF1	0.400389538001219	-1.54673083374565	1.70562532727239	0.0889301138503724	0.863874293637331	Transcript	Hippocampus
ENST00000306621.7	ENSG00000169248.12	ENSG00000169248	CXCL11	-0.374779377063207	-2.80543732886746	-1.70559693081252	0.0889354102755703	0.863874293637331	Transcript	Hippocampus
ENST00000610510.4	ENSG00000266714.6	ENSG00000266714	MYO15B	-0.308560550956957	-0.773425465041938	-1.7055553071007	0.0889431742705622	0.863874293637331	Transcript	Hippocampus
ENST00000565504.5	ENSG00000167515.10	ENSG00000167515	TRAPPC2L	-0.169027700457604	-1.71293444136523	-1.70544994507326	0.0889628297079973	0.863874293637331	Transcript	Hippocampus
ENST00000446070.6	ENSG00000147642.16	ENSG00000147642	SYBU	-0.552585725299222	1.04247807689777	-1.70544220176061	0.0889642743726917	0.863874293637331	Transcript	Hippocampus
ENST00000420591.1	ENSG00000162804.13	ENSG00000162804	SNED1	-0.13887797486173	-1.85786589182432	-1.70535999089306	0.0889796135700314	0.863920223276646	Transcript	Hippocampus
ENST00000397496.7	ENSG00000172590.18	ENSG00000172590	MRPL52	-0.204972428021764	-0.175477145461727	-1.70522781627724	0.0890042796671739	0.864001211005816	Transcript	Hippocampus
ENST00000261622.4	ENSG00000103257.8	ENSG00000103257	SLC7A5	-0.117120778752781	3.37275512203874	-1.70519948137749	0.0890095681754359	0.864001211005816	Transcript	Hippocampus
ENST00000548539.1	ENSG00000111237.18	ENSG00000111237	VPS29	-0.217517789412189	-1.71385444807039	-1.70506411439189	0.0890348369723468	0.864001211005816	Transcript	Hippocampus
ENST00000490776.3	ENSG00000122642.10	ENSG00000122642	FKBP9	-0.435031199346918	0.838148033355601	-1.70503539751783	0.0890401982636793	0.864001211005816	Transcript	Hippocampus
ENST00000486797.1	ENSG00000070610.14	ENSG00000070610	GBA2	-0.261387876613687	-1.97290990597845	-1.70503107092367	0.0890410060389877	0.864001211005816	Transcript	Hippocampus
ENST00000590347.5	ENSG00000099622.13	ENSG00000099622	CIRBP	0.395555353622267	3.3211761770737	1.70489501544783	0.0890664106263509	0.864144749638315	Transcript	Hippocampus
ENST00000495056.2	ENSG00000071073.12	ENSG00000071073	MGAT4A	-0.12168281372125	-0.85775803224436	-1.70470434877051	0.0891020222066693	0.864322149555968	Transcript	Hippocampus
ENST00000597856.1	ENSG00000182986.12	ENSG00000182986	ZNF320	0.180500803855352	-1.81893089328503	1.70468346546669	0.0891059233648408	0.864322149555968	Transcript	Hippocampus
ENST00000608972.1	ENSG00000272568.5	ENSG00000272568	CTB-113D17.1	-0.137119163176142	-0.547273176755135	-1.70441527520035	0.089156035604478	0.864673015724544	Transcript	Hippocampus
ENST00000494870.5	ENSG00000006756.15	ENSG00000006756	ARSD	-0.189801112114329	-2.54145318758142	-1.70434907366581	0.0891684090878313	0.864673015724544	Transcript	Hippocampus
ENST00000637999.1	ENSG00000106976.20	ENSG00000106976	DNM1	-0.282653768071998	-1.35094276487258	-1.70420212886092	0.0891958789596837	0.864673015724544	Transcript	Hippocampus
ENST00000396217.7	ENSG00000170011.13	ENSG00000170011	MYRIP	0.833461588487473	-1.87482984456746	1.70419924008105	0.0891964190569842	0.864673015724544	Transcript	Hippocampus
ENST00000626620.2	ENSG00000156113.21	ENSG00000156113	KCNMA1	-0.317857599719077	-2.04718521593288	-1.70418299764031	0.089199455854892	0.864673015724544	Transcript	Hippocampus
ENST00000468590.1	ENSG00000124222.22	ENSG00000124222	STX16	0.429497515005437	-2.18407570661844	1.70412106716543	0.0892110355677237	0.864673015724544	Transcript	Hippocampus
ENST00000000442.10	ENSG00000173153.13	ENSG00000173153	ESRRA	-0.279430597123727	1.86107505109321	-1.70405296270155	0.0892237710919674	0.864673015724544	Transcript	Hippocampus
ENST00000511817.1	ENSG00000152422.15	ENSG00000152422	XRCC4	0.526059137649495	-2.50713079247404	1.70398365114143	0.0892367338527752	0.864673015724544	Transcript	Hippocampus
ENST00000458714.2	ENSG00000176472.10	ENSG00000176472	ZNF575	0.102953033143901	-0.928769007788233	1.70387359082846	0.089257320641266	0.864673015724544	Transcript	Hippocampus
ENST00000298317.8	ENSG00000165526.8	ENSG00000165526	RPUSD4	0.0527344919034364	2.53500833824522	1.70383695576739	0.0892641740837756	0.864673015724544	Transcript	Hippocampus
ENST00000360672.2	ENSG00000101082.13	ENSG00000101082	SLA2	-0.455152514068174	-3.22391849251474	-1.70383344595685	0.0892648306980258	0.864673015724544	Transcript	Hippocampus
ENST00000471874.2	ENSG00000056586.15	ENSG00000056586	RC3H2	-0.396713127813678	-2.46395283468717	-1.70379810507971	0.0892714424758877	0.864673015724544	Transcript	Hippocampus
ENST00000563110.5	ENSG00000187951.10	ENSG00000187951	ARHGAP11B	-0.428236077502842	-2.57371857372112	-1.70375164271983	0.0892801355283855	0.864673015724544	Transcript	Hippocampus
ENST00000528734.1	ENSG00000166012.15	ENSG00000166012	TAF1D	0.104435391730457	0.592189022997794	1.70335936837307	0.0893535568874547	0.865079902243365	Transcript	Hippocampus
ENST00000182377.8	ENSG00000064763.10	ENSG00000064763	FAR2	-0.443709131974299	-0.574008499051802	-1.70326278507188	0.0893716417179225	0.865079902243365	Transcript	Hippocampus
ENST00000365493.1	ENSG00000202363.1	ENSG00000202363	SNORA62	0.309922881390234	-1.88507414034034	1.70324726203206	0.089374548620099	0.865079902243365	Transcript	Hippocampus
ENST00000471069.5	ENSG00000156502.13	ENSG00000156502	SUPV3L1	-0.0459014942527091	1.85945992290011	-1.70316164007207	0.0893905838808339	0.865079902243365	Transcript	Hippocampus
ENST00000566378.1	ENSG00000103194.15	ENSG00000103194	USP10	-0.127033393780855	-2.3848139117506	-1.70314983495815	0.0893927949223066	0.865079902243365	Transcript	Hippocampus
ENST00000367998.5	ENSG00000158850.14	ENSG00000158850	B4GALT3	0.690031925950393	-2.3502398881867	1.7031016604076	0.0894018182441044	0.865079902243365	Transcript	Hippocampus
ENST00000460908.1	ENSG00000109654.14	ENSG00000109654	TRIM2	0.0854577919286061	1.03606981999729	1.70307789519524	0.0894062698523813	0.865079902243365	Transcript	Hippocampus
ENST00000636102.1	ENSG00000131089.14	ENSG00000131089	ARHGEF9	0.268274589215724	-0.886319794636867	1.70302883024459	0.0894154610774842	0.865079902243365	Transcript	Hippocampus
ENST00000556818.1	ENSG00000126804.13	ENSG00000126804	ZBTB1	0.132620503988096	-2.03952715687287	1.70299317531915	0.0894221407125637	0.865079902243365	Transcript	Hippocampus
ENST00000616684.4	ENSG00000107736.19	ENSG00000107736	CDH23	-0.438738313003788	-0.925103882889313	-1.70295985939438	0.0894283825212099	0.865079902243365	Transcript	Hippocampus
ENST00000499326.1	ENSG00000244879.5	ENSG00000244879	GABPB1-AS1	-0.284864157097386	-2.98547990954628	-1.70278632468518	0.0894609003114817	0.86520391375889	Transcript	Hippocampus
ENST00000313863.10	ENSG00000011143.16	ENSG00000011143	MKS1	-0.502702785890118	-4.41148613494665	-1.70272316240975	0.0894727383434451	0.86520391375889	Transcript	Hippocampus
ENST00000382110.6	ENSG00000171853.15	ENSG00000171853	TRAPPC12	-0.460681489406306	-3.40486502682089	-1.70272135398386	0.0894730773018091	0.86520391375889	Transcript	Hippocampus
ENST00000601334.5	ENSG00000182986.12	ENSG00000182986	ZNF320	-0.246902736839142	-2.36146811334737	-1.70256952922115	0.0895015379482814	0.865281561195421	Transcript	Hippocampus
ENST00000422563.6	ENSG00000184206.11	ENSG00000184206	GOLGA6L4	0.457755204158685	0.0305505746124611	1.70256515023707	0.08950235892902	0.865281561195421	Transcript	Hippocampus
ENST00000524192.6	ENSG00000101199.12	ENSG00000101199	ARFGAP1	0.166084205077663	-1.54165393752822	1.7023596793812	0.0895408878647135	0.865438222801799	Transcript	Hippocampus
ENST00000588681.5	ENSG00000187266.13	ENSG00000187266	EPOR	-0.354136049978209	-2.39372182829186	-1.70227398627716	0.0895569605978419	0.865438222801799	Transcript	Hippocampus
ENST00000536632.1	ENSG00000060709.14	ENSG00000060709	RIMBP2	-0.151213514392363	-0.585538502734924	-1.7022179478529	0.0895674725141323	0.865438222801799	Transcript	Hippocampus
ENST00000496250.5	ENSG00000112062.10	ENSG00000112062	MAPK14	-0.157661509778631	1.56476305152771	-1.70221545922341	0.0895679393645415	0.865438222801799	Transcript	Hippocampus
ENST00000534951.5	ENSG00000111737.11	ENSG00000111737	RAB35	0.26912324295858	-1.54233492226178	1.70193530206423	0.0896205075709084	0.865438222801799	Transcript	Hippocampus
ENST00000605836.1	ENSG00000271553.1	ENSG00000271553	RP11-274B21.10	-0.0771148045735452	0.423728043962502	-1.70191104898019	0.0896250595507202	0.865438222801799	Transcript	Hippocampus
ENST00000533048.5	ENSG00000162231.13	ENSG00000162231	NXF1	0.108570502235132	-0.312952535758398	1.701885314469	0.0896298897790129	0.865438222801799	Transcript	Hippocampus
ENST00000528487.1	ENSG00000162298.17	ENSG00000162298	SYVN1	0.494171306931933	-4.30100914952814	1.70182771555891	0.0896407015449994	0.865438222801799	Transcript	Hippocampus
ENST00000427247.1	ENSG00000224222.1	ENSG00000224222	RP11-262I2.2	0.172911776543924	-2.43759843495202	1.70180782453844	0.0896444354900666	0.865438222801799	Transcript	Hippocampus
ENST00000637038.1	ENSG00000144285.16	ENSG00000144285	SCN1A	0.19621783476741	1.66500917619477	1.70168450796155	0.0896675873010703	0.865438222801799	Transcript	Hippocampus
ENST00000613284.1	ENSG00000268350.7	ENSG00000268350	FAM156A	-0.173300728035421	-0.607125816625658	-1.70162810229916	0.0896781786744639	0.865438222801799	Transcript	Hippocampus
ENST00000541286.5	ENSG00000061936.9	ENSG00000061936	SFSWAP	0.436858025156572	-3.89279889101519	1.70158481401255	0.0896863076650194	0.865438222801799	Transcript	Hippocampus
ENST00000309328.7	ENSG00000173465.7	ENSG00000173465	SSSCA1	-0.0710164240189435	1.03467295140083	-1.70154179030009	0.0896943875621605	0.865438222801799	Transcript	Hippocampus
ENST00000578217.1	ENSG00000076351.12	ENSG00000076351	SLC46A1	0.192439377426406	-2.35408653883796	1.70153140519739	0.0896963379832213	0.865438222801799	Transcript	Hippocampus
ENST00000514193.5	ENSG00000151834.15	ENSG00000151834	GABRA2	-0.5068044571242	-2.90391274446838	-1.70149210101731	0.0897037199925085	0.865438222801799	Transcript	Hippocampus
ENST00000261881.8	ENSG00000075131.9	ENSG00000075131	TIPIN	-0.051934627796433	1.59318913900579	-1.70147761236624	0.0897064413373158	0.865438222801799	Transcript	Hippocampus
ENST00000566527.1	ENSG00000261757.1	ENSG00000261757	AC005592.3	0.180978370106101	-1.80855033445323	1.70147024592224	0.0897078249723289	0.865438222801799	Transcript	Hippocampus
ENST00000336112.8	ENSG00000143970.16	ENSG00000143970	ASXL2	-0.153805871602225	3.24114881892621	-1.70145938359611	0.0897098652683866	0.865438222801799	Transcript	Hippocampus
ENST00000378069.4	ENSG00000069535.13	ENSG00000069535	MAOB	-0.0690989785249408	5.23165754158662	-1.70130928532028	0.0897380624186187	0.865601704510305	Transcript	Hippocampus
ENST00000310775.11	ENSG00000140525.17	ENSG00000140525	FANCI	0.291452762993323	-0.0243004125021176	1.70125601567987	0.0897480712650035	0.865601704510305	Transcript	Hippocampus
ENST00000486832.1	ENSG00000114098.17	ENSG00000114098	ARMC8	-0.0375323974655317	2.80228607248577	-1.70115763230254	0.0897665589154296	0.86563614829899	Transcript	Hippocampus
ENST00000587303.5	ENSG00000105426.15	ENSG00000105426	PTPRS	-0.076525977313988	4.01967835159142	-1.70112387503424	0.0897729031006002	0.86563614829899	Transcript	Hippocampus
ENST00000554574.1	ENSG00000100796.17	ENSG00000100796	PPP4R3A	-0.068473027297943	1.19013293146421	-1.70098475099018	0.0897990532563603	0.865677565899289	Transcript	Hippocampus
ENST00000513011.2	ENSG00000247828.7	ENSG00000247828	TMEM161B-AS1	0.0474014955509713	2.07655832128368	1.70096341163714	0.0898030648071897	0.865677565899289	Transcript	Hippocampus
ENST00000467912.5	ENSG00000243069.7	ENSG00000243069	ARHGEF26-AS1	0.405832488208571	-3.38939319718754	1.70093135770699	0.0898090908464491	0.865677565899289	Transcript	Hippocampus
ENST00000396037.8	ENSG00000111728.10	ENSG00000111728	ST8SIA1	0.0823752502099728	4.55665645226843	1.70068058872622	0.0898562459178836	0.866008694834884	Transcript	Hippocampus
ENST00000433852.1	ENSG00000138031.14	ENSG00000138031	ADCY3	-0.425254427805107	-2.70591067956269	-1.70062109428834	0.0898674363008163	0.866008694834884	Transcript	Hippocampus
ENST00000630571.2	ENSG00000166986.13	ENSG00000166986	MARS	0.4981115141075	-4.64380216621445	1.70057903369692	0.0898753482095222	0.866008694834884	Transcript	Hippocampus
ENST00000392055.7	ENSG00000153823.18	ENSG00000153823	PID1	0.0766103704255861	4.03655614964076	1.70032352325972	0.089923423714635	0.866369417475916	Transcript	Hippocampus
ENST00000581794.5	ENSG00000196295.11	ENSG00000196295	AC005154.6	0.0431431443975335	2.57100261554372	1.70026276816945	0.0899348581323343	0.866377077081997	Transcript	Hippocampus
ENST00000496144.5	ENSG00000132549.18	ENSG00000132549	VPS13B	-0.041913978678865	4.05229770978697	-1.70012944826219	0.0899599537373351	0.866516322780333	Transcript	Hippocampus
ENST00000548749.5	ENSG00000078328.19	ENSG00000078328	RBFOX1	-0.174407943225106	-1.44311275928025	-1.69997782309729	0.0899885019292272	0.866557675115388	Transcript	Hippocampus
ENST00000324489.5	ENSG00000180354.15	ENSG00000180354	MTURN	0.0915772664378034	8.73699639726564	1.69994861796602	0.0899940015518958	0.866557675115388	Transcript	Hippocampus
ENST00000523686.5	ENSG00000165084.15	ENSG00000165084	C8orf34	-0.125067055072947	-0.832743174224814	-1.69993709398527	0.0899961717091873	0.866557675115388	Transcript	Hippocampus
ENST00000561424.5	ENSG00000166710.17	ENSG00000166710	B2M	-0.113518110671462	5.77183954926815	-1.69986599844624	0.0900095611173316	0.866584129976996	Transcript	Hippocampus
ENST00000438121.1	ENSG00000158411.10	ENSG00000158411	MITD1	-0.151893545200013	-1.64937313964294	-1.6995129331928	0.0900760776751652	0.86677379457383	Transcript	Hippocampus
ENST00000228140.6	ENSG00000110700.6	ENSG00000110700	RPS13	-0.399211988488792	-0.89765573524871	-1.69949889038973	0.0900787241232477	0.86677379457383	Transcript	Hippocampus
ENST00000360669.10	ENSG00000170074.19	ENSG00000170074	FAM153A	0.118827075991658	3.66449102182517	1.69944831308643	0.0900882562315348	0.86677379457383	Transcript	Hippocampus
ENST00000564857.1	ENSG00000178761.14	ENSG00000178761	FAM219B	0.347366949493066	-2.71689851985114	1.6994285396116	0.0900919830833177	0.86677379457383	Transcript	Hippocampus
ENST00000188312.6	ENSG00000075089.9	ENSG00000075089	ACTR6	0.42428552557638	-0.933053992450554	1.69942448190943	0.0900927478836032	0.86677379457383	Transcript	Hippocampus
ENST00000445155.5	ENSG00000148834.12	ENSG00000148834	GSTO1	0.170795177500016	-0.672870606572149	1.69942247228021	0.0900931266627317	0.86677379457383	Transcript	Hippocampus
ENST00000320623.9	ENSG00000181019.12	ENSG00000181019	NQO1	-0.397160750331712	0.914000969338758	-1.69921399259179	0.0901324283438242	0.867049471053272	Transcript	Hippocampus
ENST00000511675.5	ENSG00000109184.14	ENSG00000109184	DCUN1D4	0.238057674153675	-2.70013861709898	1.69912147270647	0.0901498742268565	0.867114860402451	Transcript	Hippocampus
ENST00000496689.1	ENSG00000120697.8	ENSG00000120697	ALG5	-0.0983550351166119	-1.14818922625358	-1.69897523187251	0.0901774554908924	0.867132352239805	Transcript	Hippocampus
ENST00000463678.5	ENSG00000162650.16	ENSG00000162650	ATXN7L2	-0.127415355350086	0.690681337413936	-1.69895196413785	0.0901818444529748	0.867132352239805	Transcript	Hippocampus
ENST00000460140.5	ENSG00000003400.14	ENSG00000003400	CASP10	-0.274677404059194	-2.81789566605338	-1.69892360867456	0.0901871933399473	0.867132352239805	Transcript	Hippocampus
ENST00000620106.1	ENSG00000275854.1	ENSG00000275854	RP11-278C7.5	0.0770327365680578	-0.357998210401795	1.69888600341068	0.0901942874761595	0.867132352239805	Transcript	Hippocampus
ENST00000495852.6	ENSG00000174842.16	ENSG00000174842	GLMN	0.266888020493514	-2.27391163163998	1.6987667579345	0.0902167858102089	0.867156346724865	Transcript	Hippocampus
ENST00000596677.5	ENSG00000198131.13	ENSG00000198131	ZNF544	0.0532071848121715	2.35190795325476	1.69875243860264	0.0902194877783234	0.867156346724865	Transcript	Hippocampus
ENST00000460161.1	ENSG00000198797.6	ENSG00000198797	BRINP2	-0.148168938298998	-1.95829148822599	-1.6986488049821	0.0902390447417371	0.867156346724865	Transcript	Hippocampus
ENST00000522406.5	ENSG00000154263.17	ENSG00000154263	ABCA10	-0.222746804619197	1.11531753146719	-1.69853483819293	0.0902605556583402	0.867156346724865	Transcript	Hippocampus
ENST00000547587.5	ENSG00000152556.15	ENSG00000152556	PFKM	0.0733383047664551	5.30845365492391	1.69850715238893	0.0902657819028193	0.867156346724865	Transcript	Hippocampus
ENST00000434415.5	ENSG00000204946.9	ENSG00000204946	ZNF783	-0.0399781976572473	2.83615728921708	-1.69834002683884	0.0902973353573606	0.867156346724865	Transcript	Hippocampus
ENST00000547864.1	ENSG00000139637.13	ENSG00000139637	C12orf10	0.556479835254189	-3.45090573309165	1.69830839116685	0.0903033092037827	0.867156346724865	Transcript	Hippocampus
ENST00000393118.6	ENSG00000122786.19	ENSG00000122786	CALD1	-0.159243541184675	2.03708023381392	-1.69829091007218	0.0903066103414396	0.867156346724865	Transcript	Hippocampus
ENST00000518109.1	ENSG00000136960.12	ENSG00000136960	ENPP2	0.17130179176776	0.513233577674444	1.69825328971109	0.0903137149177891	0.867156346724865	Transcript	Hippocampus
ENST00000565387.2	ENSG00000261351.2	ENSG00000261351	CTD-3185P2.1	0.0806385273259067	-0.169313383065944	1.69823975693941	0.0903162706817828	0.867156346724865	Transcript	Hippocampus
ENST00000526406.5	ENSG00000104518.10	ENSG00000104518	GSDMD	0.333161798454756	-3.24812203273067	1.69822365101129	0.0903193124815565	0.867156346724865	Transcript	Hippocampus
ENST00000552145.5	ENSG00000011465.16	ENSG00000011465	DCN	-0.473332848593092	-3.36350674135013	-1.69813501267762	0.090336054386721	0.867156346724865	Transcript	Hippocampus
ENST00000285737.8	ENSG00000102910.13	ENSG00000102910	LONP2	0.0309017104426032	6.08997533630299	1.69811213381471	0.0903403761267738	0.867156346724865	Transcript	Hippocampus
ENST00000477115.1	ENSG00000132376.19	ENSG00000132376	INPP5K	-0.0770994995990516	-0.528350514127396	-1.69803319772036	0.0903552881712376	0.867156346724865	Transcript	Hippocampus
ENST00000371500.7	ENSG00000174348.13	ENSG00000174348	PODN	0.502447164375238	-2.95444122884689	1.69801362283085	0.0903589864275922	0.867156346724865	Transcript	Hippocampus
ENST00000370371.8	ENSG00000101191.16	ENSG00000101191	DIDO1	0.246853534527102	2.21320220963959	1.69797032646772	0.0903671667830089	0.867156346724865	Transcript	Hippocampus
ENST00000566710.1	ENSG00000103429.10	ENSG00000103429	BFAR	-0.445185711205611	-4.337894494703	-1.69782496254592	0.0903946360196601	0.867298913237932	Transcript	Hippocampus
ENST00000422544.2	ENSG00000145431.10	ENSG00000145431	PDGFC	-0.381970926050128	-2.34303854609048	-1.69777898779254	0.0904033252147654	0.867298913237932	Transcript	Hippocampus
ENST00000371554.2	ENSG00000096384.19	ENSG00000096384	HSP90AB1	-0.110985906102413	2.57233531347554	-1.69751626695288	0.0904529922098699	0.867381527054689	Transcript	Hippocampus
ENST00000620743.1	ENSG00000101384.11	ENSG00000101384	JAG1	-0.172948008883852	-2.26411162246007	-1.69749732622898	0.0904565737780946	0.867381527054689	Transcript	Hippocampus
ENST00000610579.4	ENSG00000140564.10	ENSG00000140564	FURIN	-0.141685130616151	3.82819550766543	-1.6974216713157	0.0904708807749831	0.867381527054689	Transcript	Hippocampus
ENST00000369798.6	ENSG00000112742.9	ENSG00000112742	TTK	0.289512611978315	-2.51064569163086	1.69742000334238	0.0904711962237255	0.867381527054689	Transcript	Hippocampus
ENST00000511024.5	ENSG00000120709.10	ENSG00000120709	FAM53C	-0.0367026635433193	2.58322488744849	-1.69740078146453	0.0904748315481385	0.867381527054689	Transcript	Hippocampus
ENST00000554990.5	ENSG00000012983.11	ENSG00000012983	MAP4K5	0.0727591181845886	3.60560617070841	1.69731700393059	0.090490677294563	0.867381527054689	Transcript	Hippocampus
ENST00000507257.5	ENSG00000138750.14	ENSG00000138750	NUP54	-0.362576541775535	-1.98070468195339	-1.69729209917362	0.090495388231486	0.867381527054689	Transcript	Hippocampus
ENST00000355423.7	ENSG00000161526.14	ENSG00000161526	SAP30BP	0.469110922181906	0.88730899500798	1.69724199789275	0.0905048658955898	0.867381527054689	Transcript	Hippocampus
ENST00000481728.2	ENSG00000147459.17	ENSG00000147459	DOCK5	0.16624117364535	-1.18418637022065	1.69721067820488	0.0905107910512377	0.867381527054689	Transcript	Hippocampus
ENST00000585970.1	ENSG00000049759.17	ENSG00000049759	NEDD4L	0.218205669475289	-2.43634914195205	1.69717017589814	0.0905184538678236	0.867381527054689	Transcript	Hippocampus
ENST00000495072.1	ENSG00000197429.10	ENSG00000197429	IPP	-0.287478786277559	-2.42887757945193	-1.69704864465002	0.0905414500658276	0.867455368807034	Transcript	Hippocampus
ENST00000370986.8	ENSG00000116717.11	ENSG00000116717	GADD45A	-0.151264404230402	1.53483086360054	-1.69695009440523	0.0905601012527948	0.867455368807034	Transcript	Hippocampus
ENST00000503518.2	ENSG00000125388.19	ENSG00000125388	GRK4	-0.03810389309924	2.55971795885468	-1.69691146554916	0.0905674128272344	0.867455368807034	Transcript	Hippocampus
ENST00000461680.1	ENSG00000164080.13	ENSG00000164080	RAD54L2	-0.0662642599040578	1.23001414295085	-1.69690429322909	0.0905687704387445	0.867455368807034	Transcript	Hippocampus
ENST00000469506.3	ENSG00000182606.14	ENSG00000182606	TRAK1	-0.179532889683382	-2.03989264073835	-1.69680382632455	0.0905877890293574	0.86752120152917	Transcript	Hippocampus
ENST00000383233.7	ENSG00000134490.13	ENSG00000134490	TMEM241	0.318030415555156	0.938430089902312	1.69672894269349	0.0906019667521912	0.86752120152917	Transcript	Hippocampus
ENST00000532499.1	ENSG00000079819.17	ENSG00000079819	EPB41L2	-0.380809803820433	-3.10283780893926	-1.69660867789914	0.0906247402443844	0.86752120152917	Transcript	Hippocampus
ENST00000487969.1	ENSG00000184164.14	ENSG00000184164	CRELD2	-0.0454294693917279	1.845111323043	-1.69658574785791	0.0906290828305112	0.86752120152917	Transcript	Hippocampus
ENST00000598770.5	ENSG00000152439.12	ENSG00000152439	ZNF773	0.688341613349617	-2.19866050180375	1.6965702121653	0.0906320251398011	0.86752120152917	Transcript	Hippocampus
ENST00000555427.1	ENSG00000258839.2	ENSG00000258839	MC1R	-0.384807780251833	-3.46786227345166	-1.69653040505839	0.0906395645713571	0.86752120152917	Transcript	Hippocampus
ENST00000393348.6	ENSG00000071051.13	ENSG00000071051	NCK2	-0.218319827055243	-0.19334383355383	-1.69633219533666	0.0906771128623636	0.867778584733239	Transcript	Hippocampus
ENST00000479412.2	ENSG00000134250.18	ENSG00000134250	NOTCH2	-0.130168343636406	1.1154954679172	-1.6961716273643	0.0907075396167073	0.86786133397722	Transcript	Hippocampus
ENST00000438323.2	ENSG00000068079.7	ENSG00000068079	IFI35	-0.431129644232748	-1.42095675188325	-1.6961137914703	0.0907185012227512	0.86786133397722	Transcript	Hippocampus
ENST00000326053.9	ENSG00000176029.13	ENSG00000176029	C11orf16	-0.460429225413174	-3.43824668326957	-1.69610732808829	0.0907197262905447	0.86786133397722	Transcript	Hippocampus
ENST00000252134.11	ENSG00000243156.7	ENSG00000243156	MICAL3	-0.0993422639752746	0.153760579302428	-1.6960583376241	0.0907290123652121	0.86786133397722	Transcript	Hippocampus
ENST00000554175.5	ENSG00000176473.13	ENSG00000176473	WDR25	0.146154991150484	-1.68794644919118	1.69591668253611	0.0907558672101855	0.86786133397722	Transcript	Hippocampus
ENST00000380518.7	ENSG00000139219.17	ENSG00000139219	COL2A1	-0.374495882283379	-2.3785216744637	-1.69580250804164	0.0907775169808564	0.86786133397722	Transcript	Hippocampus
ENST00000527958.5	ENSG00000168092.13	ENSG00000168092	PAFAH1B2	0.0363289032235535	6.37016993168525	1.69579700455884	0.0907785606567716	0.86786133397722	Transcript	Hippocampus
ENST00000524833.5	ENSG00000075239.13	ENSG00000075239	ACAT1	-0.270209614692021	-1.57517414115502	-1.69570051493451	0.0907968604435477	0.86786133397722	Transcript	Hippocampus
ENST00000319363.10	ENSG00000177663.13	ENSG00000177663	IL17RA	0.0882355541453223	3.77061159884296	1.69568763465144	0.0907993034852908	0.86786133397722	Transcript	Hippocampus
ENST00000523629.5	ENSG00000079102.16	ENSG00000079102	RUNX1T1	-0.524829790831781	-0.957122094141207	-1.69560287394118	0.0908153816264251	0.86786133397722	Transcript	Hippocampus
ENST00000442539.1	ENSG00000235482.1	ENSG00000235482	RPL21P135	-0.089311206999437	-0.965046844679584	-1.6956024678873	0.0908154586557532	0.86786133397722	Transcript	Hippocampus
ENST00000616393.4	ENSG00000121766.15	ENSG00000121766	ZCCHC17	0.454733402968648	-3.25288351116	1.69559178220952	0.0908174857716739	0.86786133397722	Transcript	Hippocampus
ENST00000392593.8	ENSG00000166428.12	ENSG00000166428	PLD4	0.153095835957709	-0.542216105489093	1.69553374813698	0.0908284957060776	0.86786133397722	Transcript	Hippocampus
ENST00000419131.5	ENSG00000104313.17	ENSG00000104313	EYA1	-0.282867153091301	-0.773205446442029	-1.69540900287401	0.0908521654030605	0.86786133397722	Transcript	Hippocampus
ENST00000421751.1	ENSG00000067057.16	ENSG00000067057	PFKP	0.14026855134019	-1.30771270509502	1.69528820997387	0.0908750899086474	0.86786133397722	Transcript	Hippocampus
ENST00000423049.1	ENSG00000110076.18	ENSG00000110076	NRXN2	-0.227448478044387	1.28466741212869	-1.69528662166062	0.0908753913754889	0.86786133397722	Transcript	Hippocampus
ENST00000375151.4	ENSG00000158526.7	ENSG00000158526	TSR2	0.041270302867373	4.63021602925919	1.69524694218655	0.0908829229263495	0.86786133397722	Transcript	Hippocampus
ENST00000468506.5	ENSG00000157601.13	ENSG00000157601	MX1	-0.0945793747162545	-1.13208891037571	-1.69512802842212	0.0909054969365354	0.86786133397722	Transcript	Hippocampus
ENST00000542666.5	ENSG00000059758.7	ENSG00000059758	CDK17	0.259461479287661	2.30074594801505	1.6951094465067	0.0909090248459155	0.86786133397722	Transcript	Hippocampus
ENST00000464646.1	ENSG00000124787.13	ENSG00000124787	RPP40	0.321573682654581	-1.29381797902533	1.6949904470389	0.0909316203661423	0.86786133397722	Transcript	Hippocampus
ENST00000491782.1	ENSG00000011426.10	ENSG00000011426	ANLN	0.189652486773876	0.933426635496655	1.69498004608364	0.0909335955063888	0.86786133397722	Transcript	Hippocampus
ENST00000558881.1	ENSG00000178997.11	ENSG00000178997	EXD1	-0.0403079132444857	3.29663236027096	-1.69490500696837	0.090947846452635	0.86786133397722	Transcript	Hippocampus
ENST00000305510.3	ENSG00000168763.15	ENSG00000168763	CNNM3	0.0495026732730442	2.45857359966881	1.69478226476235	0.090971160750586	0.86786133397722	Transcript	Hippocampus
ENST00000559452.5	ENSG00000177082.12	ENSG00000177082	WDR73	0.403819218321614	-3.29649188995453	1.69474247235766	0.090978720164287	0.86786133397722	Transcript	Hippocampus
ENST00000618147.1	ENSG00000179059.9	ENSG00000179059	ZFP42	-0.0456781867301734	1.30735373097207	-1.69468319494047	0.0909899821111487	0.86786133397722	Transcript	Hippocampus
ENST00000377452.3	ENSG00000125821.11	ENSG00000125821	DTD1	0.0461469264435346	3.68477278567854	1.69466259522248	0.0909938960561687	0.86786133397722	Transcript	Hippocampus
ENST00000440001.2	ENSG00000231889.7	ENSG00000231889	TRAF3IP2-AS1	-0.10950644871141	-0.770013298260639	-1.69454537994098	0.0910161695392715	0.86786133397722	Transcript	Hippocampus
ENST00000624646.1	ENSG00000280422.1	ENSG00000280422	RP11-155D18.13	-0.0563836367061306	1.12176308658223	-1.69454230261644	0.0910167543579576	0.86786133397722	Transcript	Hippocampus
ENST00000509541.5	ENSG00000001084.10	ENSG00000001084	GCLC	0.0684402407593945	2.71929022504195	1.69451263991231	0.0910223916517096	0.86786133397722	Transcript	Hippocampus
ENST00000283296.11	ENSG00000069122.18	ENSG00000069122	ADGRF5	-0.101151824737059	3.12804682881734	-1.69450623134522	0.0910236096146286	0.86786133397722	Transcript	Hippocampus
ENST00000397111.9	ENSG00000110619.16	ENSG00000110619	CARS	0.486779257926804	-1.52669209378281	1.69444757395923	0.0910347581972224	0.86786133397722	Transcript	Hippocampus
ENST00000409158.5	ENSG00000115762.16	ENSG00000115762	PLEKHB2	-0.0885818023376706	1.63947080718631	-1.69434701863294	0.091053872581504	0.86786133397722	Transcript	Hippocampus
ENST00000520390.1	ENSG00000254235.5	ENSG00000254235	RP11-115J16.1	-0.0593930546579586	0.73496513573498	-1.69423431105829	0.0910753008165832	0.86786133397722	Transcript	Hippocampus
ENST00000609094.1	ENSG00000273352.1	ENSG00000273352	RP11-61L19.3	-0.123672824103111	-1.99681823008238	-1.69418419853861	0.0910848296368207	0.86786133397722	Transcript	Hippocampus
ENST00000558529.1	ENSG00000074603.18	ENSG00000074603	DPP8	0.0890391594004531	0.210538119873263	1.69418227136517	0.0910851961020235	0.86786133397722	Transcript	Hippocampus
ENST00000505827.1	ENSG00000113648.16	ENSG00000113648	H2AFY	-0.053496138369954	1.31157188285405	-1.69415146615928	0.091091054084089	0.86786133397722	Transcript	Hippocampus
ENST00000473039.5	ENSG00000119522.16	ENSG00000119522	DENND1A	-0.0732814499946407	2.1620292797086	-1.6941485491081	0.0910916088123772	0.86786133397722	Transcript	Hippocampus
ENST00000467412.1	ENSG00000105443.13	ENSG00000105443	CYTH2	-0.127206231900117	-1.41538518223065	-1.69412708684769	0.0910956903203357	0.86786133397722	Transcript	Hippocampus
ENST00000374922.8	ENSG00000204272.12	ENSG00000204272	LINC01420	0.0815879482027491	2.18878775322141	1.69409702687368	0.0911014071156842	0.86786133397722	Transcript	Hippocampus
ENST00000264720.7	ENSG00000115207.13	ENSG00000115207	GTF3C2	0.0633020741826363	3.12173882236625	1.69391644436794	0.0911357563304346	0.868087001256711	Transcript	Hippocampus
ENST00000475602.1	ENSG00000101972.18	ENSG00000101972	STAG2	0.140649819345929	-1.666867965656	1.69379331147344	0.0911591838534891	0.868208596534909	Transcript	Hippocampus
ENST00000603552.1	ENSG00000188352.12	ENSG00000188352	FOCAD	-0.11206118748926	-1.34198170470662	-1.69364294837986	0.0911877988447825	0.868379563528182	Transcript	Hippocampus
ENST00000474961.5	ENSG00000198563.13	ENSG00000198563	DDX39B	0.0688674377037723	0.997909661302656	1.69345265486425	0.0912240232281119	0.868622946151588	Transcript	Hippocampus
ENST00000394852.7	ENSG00000140403.12	ENSG00000140403	DNAJA4	-0.150150805936625	2.80521019310942	-1.69327756973548	0.0912573627945743	0.868738769058535	Transcript	Hippocampus
ENST00000559040.1	ENSG00000156958.14	ENSG00000156958	GALK2	-0.323721546076846	-1.90694753851331	-1.6932767236864	0.0912575239224216	0.868738769058535	Transcript	Hippocampus
ENST00000579692.1	ENSG00000266865.6	ENSG00000266865	RP11-848P1.9	0.113841778480212	-1.7111867543428	1.69313703673949	0.0912841300875929	0.868890473075719	Transcript	Hippocampus
ENST00000428095.1	ENSG00000163960.11	ENSG00000163960	UBXN7	0.557826957771297	-3.08004509367972	1.69286445663699	0.0913360664358922	0.868994358784426	Transcript	Hippocampus
ENST00000309384.2	ENSG00000183542.5	ENSG00000183542	KLRC4	0.138145790401391	-0.640775268095768	1.69277191245974	0.0913537048647684	0.868994358784426	Transcript	Hippocampus
ENST00000453734.1	ENSG00000115464.14	ENSG00000115464	USP34	0.101609590469068	2.38880752920782	1.69276827481774	0.0913543982361787	0.868994358784426	Transcript	Hippocampus
ENST00000568416.1	ENSG00000162032.15	ENSG00000162032	SPSB3	0.131571079640763	-2.19340729280578	1.69273461371448	0.0913608145849305	0.868994358784426	Transcript	Hippocampus
ENST00000306077.4	ENSG00000170876.7	ENSG00000170876	TMEM43	-0.0370063244947415	4.20273746562863	-1.69254921090774	0.0913961618675176	0.868994358784426	Transcript	Hippocampus
ENST00000340923.9	ENSG00000077942.18	ENSG00000077942	FBLN1	-0.0797108464620547	4.22199817372612	-1.69252694893933	0.0914004068824894	0.868994358784426	Transcript	Hippocampus
ENST00000324361.9	ENSG00000127585.11	ENSG00000127585	FBXL16	-0.168963080820985	5.67542443957646	-1.69232328419595	0.0914392500046132	0.868994358784426	Transcript	Hippocampus
ENST00000503665.5	ENSG00000151883.17	ENSG00000151883	PARP8	-0.104492361791486	-1.5327611312945	-1.69227330656325	0.0914487838190337	0.868994358784426	Transcript	Hippocampus
ENST00000532583.1	ENSG00000162222.13	ENSG00000162222	TTC9C	0.597340875415837	-4.10034970528028	1.6921760123832	0.0914673461161042	0.868994358784426	Transcript	Hippocampus
ENST00000376673.7	ENSG00000139793.18	ENSG00000139793	MBNL2	0.152443020123097	4.71706921102893	1.69214070499752	0.0914740829974078	0.868994358784426	Transcript	Hippocampus
ENST00000261435.10	ENSG00000078177.13	ENSG00000078177	N4BP2	-0.615903657099594	-0.543689184830917	-1.69213266810017	0.0914756165462106	0.868994358784426	Transcript	Hippocampus
ENST00000433289.5	ENSG00000148660.20	ENSG00000148660	CAMK2G	-0.477422243900504	-2.03441012937953	-1.69211885683331	0.091478251971346	0.868994358784426	Transcript	Hippocampus
ENST00000479215.1	ENSG00000078747.13	ENSG00000078747	ITCH	0.130227110503309	-2.25911081401825	1.69210320480358	0.091481238719487	0.868994358784426	Transcript	Hippocampus
ENST00000459697.1	ENSG00000137955.15	ENSG00000137955	RABGGTB	-0.088769167886239	-0.0606414612810046	-1.69209630275277	0.091482555806099	0.868994358784426	Transcript	Hippocampus
ENST00000503506.6	ENSG00000198431.15	ENSG00000198431	TXNRD1	-0.117149501568	3.77591499392996	-1.69202452111534	0.0914962544730925	0.868994358784426	Transcript	Hippocampus
ENST00000513532.1	ENSG00000113569.15	ENSG00000113569	NUP155	0.544044138533876	-3.98618796313051	1.69192180829055	0.0915158588664435	0.868994358784426	Transcript	Hippocampus
ENST00000532386.5	ENSG00000077782.19	ENSG00000077782	FGFR1	0.531597419449413	-2.30888071376568	1.69191354721982	0.0915174357718418	0.868994358784426	Transcript	Hippocampus
ENST00000366868.5	ENSG00000060762.18	ENSG00000060762	MPC1	0.205082964143383	-1.7846108743931	1.69188663672288	0.0915225727045089	0.868994358784426	Transcript	Hippocampus
ENST00000553862.1	ENSG00000165795.22	ENSG00000165795	NDRG2	0.108376712363678	0.980685707666082	1.69181831988896	0.0915356147194893	0.868994358784426	Transcript	Hippocampus
ENST00000304538.10	ENSG00000170325.14	ENSG00000170325	PRDM10	0.676910570235028	-3.67542899101834	1.69176867909838	0.091545092328051	0.868994358784426	Transcript	Hippocampus
ENST00000618848.1	ENSG00000274767.1	ENSG00000274767	AC131056.3	0.285960688576332	-2.89172750930511	1.691704445814	0.0915573571663908	0.868994358784426	Transcript	Hippocampus
ENST00000541345.6	ENSG00000105707.13	ENSG00000105707	HPN	0.479554092739304	-3.97792170921752	1.69170335992297	0.0915575645201043	0.868994358784426	Transcript	Hippocampus
ENST00000372071.6	ENSG00000122375.11	ENSG00000122375	OPN4	-0.38920457095826	-2.60785183092577	-1.69168966611773	0.0915601794203234	0.868994358784426	Transcript	Hippocampus
ENST00000302475.8	ENSG00000171444.17	ENSG00000171444	MCC	-0.065312768349053	4.12172280048978	-1.69158320152103	0.0915805114204314	0.868994358784426	Transcript	Hippocampus
ENST00000295470.9	ENSG00000152795.17	ENSG00000152795	HNRNPDL	0.0618811411317906	4.8108830338894	1.69158196423192	0.0915807477322486	0.868994358784426	Transcript	Hippocampus
ENST00000477199.1	ENSG00000118257.16	ENSG00000118257	NRP2	-0.225555011009419	-2.66504033144441	-1.69155839462377	0.0915852494232283	0.868994358784426	Transcript	Hippocampus
ENST00000430745.1	ENSG00000230951.1	ENSG00000230951	GPS2P2	0.157640096058597	-2.23362714414498	1.6914288430457	0.0916099963904546	0.868994358784426	Transcript	Hippocampus
ENST00000303617.5	ENSG00000148090.11	ENSG00000148090	AUH	-0.413795771518549	-3.12302562092461	-1.69140561283761	0.0916144343997422	0.868994358784426	Transcript	Hippocampus
ENST00000492490.1	ENSG00000164402.13	ENSG00000164402	SEPT8	0.153811002169818	-2.01674330642508	1.69140199796515	0.0916151250177462	0.868994358784426	Transcript	Hippocampus
ENST00000376590.7	ENSG00000177000.10	ENSG00000177000	MTHFR	0.238873988087682	0.8002832349826	1.69120129347192	0.0916534760160828	0.868994358784426	Transcript	Hippocampus
ENST00000442186.5	ENSG00000164062.12	ENSG00000164062	APEH	0.65329645212679	-2.39240569370913	1.6911836690878	0.0916568443357553	0.868994358784426	Transcript	Hippocampus
ENST00000376316.5	ENSG00000213780.10	ENSG00000213780	GTF2H4	-0.297888712690288	-1.7028388906144	-1.69115254513104	0.0916627928974043	0.868994358784426	Transcript	Hippocampus
ENST00000476319.1	ENSG00000138074.14	ENSG00000138074	SLC5A6	0.197205639685734	-1.60032517614368	1.69099160102762	0.091693558286265	0.868994358784426	Transcript	Hippocampus
ENST00000528737.5	ENSG00000166801.15	ENSG00000166801	FAM111A	0.116738244788912	1.97109650421736	1.69093213562808	0.0917049275464066	0.868994358784426	Transcript	Hippocampus
ENST00000621483.4	ENSG00000092931.11	ENSG00000092931	MFSD11	-0.448701846205322	-2.87665603491162	-1.69087961794041	0.0917149694111738	0.868994358784426	Transcript	Hippocampus
ENST00000355681.3	ENSG00000187239.16	ENSG00000187239	FNBP1	0.111384866445525	2.9766488361531	1.69085857078837	0.0917189940692054	0.868994358784426	Transcript	Hippocampus
ENST00000399703.5	ENSG00000180071.19	ENSG00000180071	ANKRD18A	0.147834502663276	3.27552356664223	1.6908338632579	0.0917237188503959	0.868994358784426	Transcript	Hippocampus
ENST00000580010.1	ENSG00000135164.18	ENSG00000135164	DMTF1	0.0606602295458659	2.16599925714857	1.69083318532557	0.0917238484930687	0.868994358784426	Transcript	Hippocampus
ENST00000581858.5	ENSG00000177731.15	ENSG00000177731	FLII	-0.563581288509689	-3.77424448400796	-1.6907995961658	0.0917302720162004	0.868994358784426	Transcript	Hippocampus
ENST00000328528.10	ENSG00000187098.14	ENSG00000187098	MITF	-0.585902792009128	-1.49659361215247	-1.6907461123421	0.0917405009038361	0.868994358784426	Transcript	Hippocampus
ENST00000611031.4	ENSG00000214575.9	ENSG00000214575	CPEB1	0.186003733294696	2.38008652482719	1.69070748716647	0.0917478886178055	0.868994358784426	Transcript	Hippocampus
ENST00000290216.13	ENSG00000141295.13	ENSG00000141295	SCRN2	0.314380584382828	-0.309528665786095	1.69065609806346	0.0917577183915646	0.868994358784426	Transcript	Hippocampus
ENST00000319194.9	ENSG00000166938.12	ENSG00000166938	DIS3L	0.0389282749534012	4.53720749592374	1.69061913936012	0.091764788425223	0.868994358784426	Transcript	Hippocampus
ENST00000552681.1	ENSG00000111670.14	ENSG00000111670	GNPTAB	-0.0682762905371213	1.1430299981171	-1.69049344499424	0.0917888364813218	0.868994358784426	Transcript	Hippocampus
ENST00000585852.5	ENSG00000184922.13	ENSG00000184922	FMNL1	0.0863503054525185	-1.06200894216101	1.69043085904447	0.0918008124259104	0.868994358784426	Transcript	Hippocampus
ENST00000496939.1	ENSG00000239605.8	ENSG00000239605	C2orf61	0.312686174162175	-2.47639156159253	1.69036992169769	0.0918124741183767	0.868994358784426	Transcript	Hippocampus
ENST00000419872.1	ENSG00000175287.18	ENSG00000175287	PHYHD1	0.183298569735715	-1.65549322937518	1.69031216329714	0.0918235285533547	0.868994358784426	Transcript	Hippocampus
ENST00000356942.9	ENSG00000046653.14	ENSG00000046653	GPM6B	-0.159136902459351	4.52235226383325	-1.69024027266128	0.0918372892703356	0.868994358784426	Transcript	Hippocampus
ENST00000511683.6	ENSG00000113328.18	ENSG00000113328	CCNG1	0.545779623447161	-4.00402927470682	1.69020239124783	0.0918445408896853	0.868994358784426	Transcript	Hippocampus
ENST00000518798.1	ENSG00000130193.7	ENSG00000130193	THEM6	0.195879222910037	0.0912128777078642	1.69015326076193	0.0918539466012612	0.868994358784426	Transcript	Hippocampus
ENST00000468696.1	ENSG00000148541.12	ENSG00000148541	FAM13C	0.109573070909428	-0.0715419227541782	1.69011709999263	0.0918608698415265	0.868994358784426	Transcript	Hippocampus
ENST00000561641.1	ENSG00000159579.13	ENSG00000159579	RSPRY1	0.413572958471897	-3.07900613063389	1.69010918605318	0.0918623850785011	0.868994358784426	Transcript	Hippocampus
ENST00000533134.1	ENSG00000154114.12	ENSG00000154114	TBCEL	0.372498282178361	-3.38708059445987	1.69004034909439	0.0918755657500086	0.868994358784426	Transcript	Hippocampus
ENST00000373004.3	ENSG00000102359.5	ENSG00000102359	SRPX2	-0.155902651553065	-0.146398742709007	-1.69003125440698	0.0918773072845559	0.868994358784426	Transcript	Hippocampus
ENST00000483083.3	ENSG00000080603.16	ENSG00000080603	SRCAP	-0.0641944885751911	1.98568765665427	-1.69000685851944	0.0918819789654297	0.868994358784426	Transcript	Hippocampus
ENST00000425819.6	ENSG00000136193.16	ENSG00000136193	SCRN1	-0.436997894749683	-1.8761070520337	-1.68987811379761	0.0919066360596038	0.869002420594846	Transcript	Hippocampus
ENST00000614119.1	ENSG00000273691.1	ENSG00000273691	RP11-617F23.2	0.0983075138094321	-0.420508630472613	1.6897945582678	0.0919226414093443	0.869002420594846	Transcript	Hippocampus
ENST00000459934.5	ENSG00000117308.14	ENSG00000117308	GALE	-0.369937374935407	-2.46668911789099	-1.68978244780419	0.0919249613969589	0.869002420594846	Transcript	Hippocampus
ENST00000411638.6	ENSG00000185049.13	ENSG00000185049	NELFA	-0.182746578580447	0.972036260595541	-1.68977954267901	0.0919255179354792	0.869002420594846	Transcript	Hippocampus
ENST00000616580.1	ENSG00000275026.1	ENSG00000275026	GXYLT1P4	0.104267072347003	1.36276784580863	1.68964290596812	0.0919516966743631	0.869074775671584	Transcript	Hippocampus
ENST00000261018.11	ENSG00000138443.15	ENSG00000138443	ABI2	0.193509574638066	6.29438847401057	1.68962818792323	0.0919545169184509	0.869074775671584	Transcript	Hippocampus
ENST00000489537.5	ENSG00000183431.11	ENSG00000183431	SF3A3	-0.228764299050428	0.813432489148026	-1.68951526021613	0.0919761582351578	0.869178431153201	Transcript	Hippocampus
ENST00000366862.9	ENSG00000143756.11	ENSG00000143756	FBXO28	0.0445420839321801	4.84458581573215	1.68931961466376	0.0920136612157438	0.869236083783182	Transcript	Hippocampus
ENST00000504449.1	ENSG00000248485.1	ENSG00000248485	PCP4L1	0.142523769964342	2.48807396811678	1.68925976206201	0.0920251367282704	0.869236083783182	Transcript	Hippocampus
ENST00000364923.1	ENSG00000201793.1	ENSG00000201793	RN7SKP9	0.148712663275448	-1.55261398628658	1.6892027416768	0.0920360702949895	0.869236083783182	Transcript	Hippocampus
ENST00000431632.5	ENSG00000213923.10	ENSG00000213923	CSNK1E	0.100413036536729	-0.806156888106018	1.68919686271569	0.0920371976358693	0.869236083783182	Transcript	Hippocampus
ENST00000264785.11	ENSG00000071127.16	ENSG00000071127	WDR1	-0.367415292353731	-0.757994628916555	-1.68917884727555	0.0920406523193654	0.869236083783182	Transcript	Hippocampus
ENST00000615498.4	ENSG00000150510.16	ENSG00000150510	FAM124A	0.10592894334459	2.0657681742888	1.68914936528832	0.0920463060807602	0.869236083783182	Transcript	Hippocampus
ENST00000620897.4	ENSG00000122783.16	ENSG00000122783	C7orf49	0.521848849218097	-4.5002707541781	1.68905748849973	0.092063927091587	0.86929108501923	Transcript	Hippocampus
ENST00000541868.1	ENSG00000111728.10	ENSG00000111728	ST8SIA1	-0.132727006819529	-1.22780861377855	-1.68900768137084	0.0920734807173049	0.86929108501923	Transcript	Hippocampus
ENST00000375156.3	ENSG00000204315.3	ENSG00000204315	FKBPL	0.0616315463811185	0.310490859174593	1.68892479936259	0.0920893802880965	0.869303236721004	Transcript	Hippocampus
ENST00000521254.1	ENSG00000104765.15	ENSG00000104765	BNIP3L	0.425252128922059	-2.82800654924999	1.68887527703754	0.092098881400921	0.869303236721004	Transcript	Hippocampus
ENST00000496954.2	ENSG00000163539.16	ENSG00000163539	CLASP2	0.363315919887679	-2.49942855133301	1.68883403862344	0.0921067938061528	0.869303236721004	Transcript	Hippocampus
ENST00000559222.5	ENSG00000166734.18	ENSG00000166734	CASC4	0.200957512151301	0.0885527636187539	1.6887276497098	0.0921272091550247	0.869352044327403	Transcript	Hippocampus
ENST00000419703.1	ENSG00000235086.1	ENSG00000235086	FNDC1-IT1	-0.305560630431634	-2.58839285807711	-1.6886958236911	0.092133317072681	0.869352044327403	Transcript	Hippocampus
ENST00000331301.8	ENSG00000172900.11	ENSG00000172900	FLJ42102	-0.0376584221023294	3.16642092560662	-1.68858561313856	0.0921544707493067	0.869450898805097	Transcript	Hippocampus
ENST00000487968.5	ENSG00000186716.19	ENSG00000186716	BCR	-0.0699709927566998	0.950868036566132	-1.68847285942371	0.0921761166111932	0.869457275410709	Transcript	Hippocampus
ENST00000549220.5	ENSG00000203666.12	ENSG00000203666	EFCAB2	0.271637143576793	-2.5485406554252	1.68847085696403	0.0921765010698708	0.869457275410709	Transcript	Hippocampus
ENST00000518677.1	ENSG00000155506.16	ENSG00000155506	LARP1	-0.146102700184679	-1.11035547012773	-1.68834906356716	0.0921998870076873	0.869531311016694	Transcript	Hippocampus
ENST00000527624.1	ENSG00000081842.17	ENSG00000081842	PCDHA6	0.530016350327807	-2.98581462319786	1.68831876064694	0.0922057063112224	0.869531311016694	Transcript	Hippocampus
ENST00000527509.6	ENSG00000072952.18	ENSG00000072952	MRVI1	-0.13458384210429	1.90109115682667	-1.68808103226923	0.0922513694039409	0.869861192905549	Transcript	Hippocampus
ENST00000556716.5	ENSG00000165795.22	ENSG00000165795	NDRG2	0.118398724529935	1.58236007875789	1.68799674134789	0.0922675644632654	0.869882512465914	Transcript	Hippocampus
ENST00000489790.1	ENSG00000130349.9	ENSG00000130349	C6orf203	-0.055537863531739	0.634529162898826	-1.6879580698117	0.0922749953049891	0.869882512465914	Transcript	Hippocampus
ENST00000472763.1	ENSG00000095585.16	ENSG00000095585	BLNK	0.219704409558831	-1.78945405007104	1.68785282630348	0.0922952205777484	0.86989390464553	Transcript	Hippocampus
ENST00000572856.1	ENSG00000262001.1	ENSG00000262001	DLGAP1-AS2	-0.0806285318374772	0.0253161697815138	-1.6874836712256	0.092366191575774	0.86989390464553	Transcript	Hippocampus
ENST00000555672.1	ENSG00000170345.9	ENSG00000170345	FOS	0.475169904094303	-1.76752533713371	1.68746335821975	0.0923700980796328	0.86989390464553	Transcript	Hippocampus
ENST00000599653.1	ENSG00000083844.10	ENSG00000083844	ZNF264	-0.138657280447664	-2.09965345217595	-1.68744502824698	0.0923736233300504	0.86989390464553	Transcript	Hippocampus
ENST00000454381.3	ENSG00000144644.14	ENSG00000144644	GADL1	-0.0418560427815202	2.56066639825057	-1.68742878839311	0.0923767466960136	0.86989390464553	Transcript	Hippocampus
ENST00000463356.5	ENSG00000072274.12	ENSG00000072274	TFRC	-0.125982213464996	-1.04714781984652	-1.68741426774984	0.0923795394830956	0.86989390464553	Transcript	Hippocampus
ENST00000472267.5	ENSG00000204568.11	ENSG00000204568	MRPS18B	-0.273454065168923	-2.57820424214201	-1.68726737009139	0.092407796459731	0.86989390464553	Transcript	Hippocampus
ENST00000602192.1	ENSG00000267868.1	ENSG00000267868	RP11-120K24.3	0.155771597214854	-1.54391145847211	1.68708620176169	0.0924426552806716	0.86989390464553	Transcript	Hippocampus
ENST00000361434.7	ENSG00000072071.16	ENSG00000072071	ADGRL1	-0.120265508979648	4.15255921505258	-1.68708035275579	0.0924437808717492	0.86989390464553	Transcript	Hippocampus
ENST00000491834.5	ENSG00000113851.13	ENSG00000113851	CRBN	0.0445901415535679	3.47157773236912	1.68706656137095	0.0924464349493607	0.86989390464553	Transcript	Hippocampus
ENST00000589285.1	ENSG00000171817.16	ENSG00000171817	ZNF540	-0.0562895607240029	2.86290349258817	-1.6869492700844	0.0924690095081417	0.86989390464553	Transcript	Hippocampus
ENST00000357474.9	ENSG00000145194.17	ENSG00000145194	ECE2	-0.327672090438934	-2.61633325146697	-1.6869317386151	0.0924723840978362	0.86989390464553	Transcript	Hippocampus
ENST00000473285.5	ENSG00000169255.13	ENSG00000169255	B3GALNT1	-0.617155804151368	-1.16721300711709	-1.68675535165356	0.0925063419189936	0.86989390464553	Transcript	Hippocampus
ENST00000419664.1	ENSG00000237721.1	ENSG00000237721	AF064858.11	-0.152133505491028	-2.27730546344051	-1.68674754033761	0.0925078459772926	0.86989390464553	Transcript	Hippocampus
ENST00000530928.5	ENSG00000172732.11	ENSG00000172732	MUS81	0.481425389941475	-2.91614934301132	1.68674679841047	0.0925079888353841	0.86989390464553	Transcript	Hippocampus
ENST00000491627.1	ENSG00000163491.16	ENSG00000163491	NEK10	-0.120231663307757	1.02197695890575	-1.68670575720028	0.0925158915985847	0.86989390464553	Transcript	Hippocampus
ENST00000458311.6	ENSG00000086205.16	ENSG00000086205	FOLH1	0.188808474314301	1.26450611723442	1.68668194959109	0.0925204761645691	0.86989390464553	Transcript	Hippocampus
ENST00000378798.9	ENSG00000182149.20	ENSG00000182149	IST1	-0.532733455577685	-0.62178554232398	-1.68662821723287	0.0925308239306187	0.86989390464553	Transcript	Hippocampus
ENST00000517960.5	ENSG00000079841.18	ENSG00000079841	RIMS1	-0.0796716766495663	3.88907976150063	-1.68661926883441	0.0925325473019157	0.86989390464553	Transcript	Hippocampus
ENST00000256404.7	ENSG00000134020.7	ENSG00000134020	PEBP4	0.134042491574967	0.468661067969157	1.68651088938476	0.092553422145844	0.86989390464553	Transcript	Hippocampus
ENST00000474265.5	ENSG00000177731.15	ENSG00000177731	FLII	0.387110858471896	-1.0543758346973	1.68649510097869	0.0925564634498086	0.86989390464553	Transcript	Hippocampus
ENST00000497417.1	ENSG00000146223.14	ENSG00000146223	RPL7L1	-0.0390793599684054	1.71327810867091	-1.68647038982456	0.0925612236950476	0.86989390464553	Transcript	Hippocampus
ENST00000536078.1	ENSG00000087274.16	ENSG00000087274	ADD1	-0.100154944668098	0.483284988889593	-1.686445865499	0.0925659481456275	0.86989390464553	Transcript	Hippocampus
ENST00000504919.1	ENSG00000158987.20	ENSG00000158987	RAPGEF6	0.0997558063496757	-0.471673534101947	1.68640340925813	0.0925741275217982	0.86989390464553	Transcript	Hippocampus
ENST00000512397.1	ENSG00000002549.12	ENSG00000002549	LAP3	-0.125033998652574	-0.189880959322276	-1.68628676911706	0.0925966017428144	0.86989390464553	Transcript	Hippocampus
ENST00000457641.5	ENSG00000146826.15	ENSG00000146826	C7orf43	-0.129503842489691	1.62186187963021	-1.6862160874265	0.0926102228304639	0.86989390464553	Transcript	Hippocampus
ENST00000443124.5	ENSG00000115109.13	ENSG00000115109	EPB41L5	-0.0713495543076788	0.964602775520829	-1.68616501778504	0.0926200654800634	0.86989390464553	Transcript	Hippocampus
ENST00000413566.6	ENSG00000070367.15	ENSG00000070367	EXOC5	0.378279246856136	2.58412913709482	1.68615100951889	0.0926227654399282	0.86989390464553	Transcript	Hippocampus
ENST00000523378.5	ENSG00000156170.12	ENSG00000156170	NDUFAF6	-0.299300144484201	-3.00029304845814	-1.68612183048246	0.0926283896250052	0.86989390464553	Transcript	Hippocampus
ENST00000545336.5	ENSG00000123106.10	ENSG00000123106	CCDC91	-0.280012754955195	-0.308855513422106	-1.68607676934622	0.0926370755853318	0.86989390464553	Transcript	Hippocampus
ENST00000526246.5	ENSG00000174791.10	ENSG00000174791	RIN1	-0.0918282536589238	0.771912694645492	-1.68604791601104	0.0926426376835068	0.86989390464553	Transcript	Hippocampus
ENST00000530632.1	ENSG00000254712.1	ENSG00000254712	RP11-560B16.5	-0.136375101505361	-1.48549275000941	-1.68601422120203	0.0926491334202178	0.86989390464553	Transcript	Hippocampus
ENST00000547699.1	ENSG00000177425.10	ENSG00000177425	PAWR	-0.156189763370306	-1.115897839081	-1.68597605633396	0.0926564913452168	0.86989390464553	Transcript	Hippocampus
ENST00000423323.2	ENSG00000236088.9	ENSG00000236088	COX10-AS1	0.0640550766262971	0.302272497927885	1.68593138455419	0.092665104356606	0.86989390464553	Transcript	Hippocampus
ENST00000328453.9	ENSG00000239521.7	ENSG00000239521	GATS	0.064665867171551	4.69467805549286	1.68589904695278	0.0926713396604456	0.86989390464553	Transcript	Hippocampus
ENST00000571822.5	ENSG00000129255.15	ENSG00000129255	MPDU1	-0.462466674889349	-4.31150990584772	-1.68584531763541	0.0926817004413557	0.86989390464553	Transcript	Hippocampus
ENST00000392688.6	ENSG00000237975.6	ENSG00000237975	FLG-AS1	0.141461882511326	0.533914582543205	1.68582463275194	0.0926856894166876	0.86989390464553	Transcript	Hippocampus
ENST00000593003.5	ENSG00000130818.11	ENSG00000130818	ZNF426	-0.0891523615269045	-0.283524617749783	-1.68575153087445	0.0926997878535445	0.86989390464553	Transcript	Hippocampus
ENST00000511331.5	ENSG00000233937.6	ENSG00000233937	CTC-338M12.4	-0.325637745143679	-2.63169903760951	-1.68567748886826	0.0927140693659916	0.86989390464553	Transcript	Hippocampus
ENST00000581374.5	ENSG00000171885.13	ENSG00000171885	AQP4	-0.13669684317954	1.67636974747777	-1.68548056461275	0.0927520615205965	0.86989390464553	Transcript	Hippocampus
ENST00000534052.1	ENSG00000136874.10	ENSG00000136874	STX17	0.474195535998491	-4.38112271216954	1.68544790037896	0.0927583645712194	0.86989390464553	Transcript	Hippocampus
ENST00000525078.1	ENSG00000170242.17	ENSG00000170242	USP47	-0.148588389763469	1.45766821861127	-1.68544501803036	0.0927589207799083	0.86989390464553	Transcript	Hippocampus
ENST00000306061.10	ENSG00000169715.14	ENSG00000169715	MT1E	-0.114276228454852	3.17935690589553	-1.68543308754072	0.0927612230428703	0.86989390464553	Transcript	Hippocampus
ENST00000478910.5	ENSG00000080845.17	ENSG00000080845	DLGAP4	-0.0734789669835196	1.41498272602394	-1.68539584968237	0.0927684092421917	0.86989390464553	Transcript	Hippocampus
ENST00000611551.1	ENSG00000274180.1	ENSG00000274180	NATD1	-0.0494889614994641	2.43496914659525	-1.68539545807847	0.0927684848166892	0.86989390464553	Transcript	Hippocampus
ENST00000426588.7	ENSG00000168259.14	ENSG00000168259	DNAJC7	0.221243635436315	3.10184383309081	1.68534967097181	0.0927773214794801	0.86989390464553	Transcript	Hippocampus
ENST00000602844.1	ENSG00000270165.1	ENSG00000270165	RP11-167P11.2	-0.10842813528697	-1.99637853358048	-1.68523289994195	0.0927998607255485	0.86989390464553	Transcript	Hippocampus
ENST00000237696.9	ENSG00000118849.9	ENSG00000118849	RARRES1	-0.187780661232981	-0.334185935449818	-1.68509555002166	0.0928263777759486	0.86989390464553	Transcript	Hippocampus
ENST00000434095.2	ENSG00000119383.19	ENSG00000119383	PTPA	-0.333621500392942	-2.57163602529177	-1.68508572907829	0.0928282740608679	0.86989390464553	Transcript	Hippocampus
ENST00000510438.1	ENSG00000273340.1	ENSG00000273340	MICE	-0.187987075802629	-2.42624841575873	-1.68507171852609	0.0928309793538999	0.86989390464553	Transcript	Hippocampus
ENST00000551915.5	ENSG00000179104.8	ENSG00000179104	TMTC2	0.131327593262593	1.4303169200113	1.68502772396149	0.0928394746633579	0.86989390464553	Transcript	Hippocampus
ENST00000378378.8	ENSG00000130762.14	ENSG00000130762	ARHGEF16	0.255698487848915	-1.73031938032408	1.68499167569498	0.0928464360171415	0.86989390464553	Transcript	Hippocampus
ENST00000444782.5	ENSG00000164620.8	ENSG00000164620	RELL2	0.146316728363343	2.30683020451023	1.68498976424676	0.0928468051525257	0.86989390464553	Transcript	Hippocampus
ENST00000623208.1	ENSG00000279786.1	ENSG00000279786	CTD-2014D20.1	-0.0823702821736096	-0.0320874756135637	-1.68495735801273	0.0928530635652141	0.86989390464553	Transcript	Hippocampus
ENST00000264202.7	ENSG00000077549.17	ENSG00000077549	CAPZB	-0.096667555795804	3.45625633144453	-1.68483887532496	0.0928759482777927	0.869921697219632	Transcript	Hippocampus
ENST00000248899.10	ENSG00000100365.14	ENSG00000100365	NCF4	-0.306281079256797	-1.80747133411409	-1.68481199835378	0.092881140147742	0.869921697219632	Transcript	Hippocampus
ENST00000517509.5	ENSG00000170919.15	ENSG00000170919	TPT1-AS1	0.0593655509293323	1.73536222017838	1.68477607983328	0.0928880789542643	0.869921697219632	Transcript	Hippocampus
ENST00000354473.4	ENSG00000163159.11	ENSG00000163159	VPS72	0.489414873456708	-1.64418128637592	1.6846781142281	0.0929070062557347	0.869943748361749	Transcript	Hippocampus
ENST00000511461.5	ENSG00000124275.14	ENSG00000124275	MTRR	0.624499987817465	-4.18776238050038	1.6843686108849	0.0929668238209961	0.869943748361749	Transcript	Hippocampus
ENST00000463095.2	ENSG00000150275.17	ENSG00000150275	PCDH15	0.326946262314367	-2.57917834875749	1.68434469797424	0.0929714467494223	0.869943748361749	Transcript	Hippocampus
ENST00000432432.6	ENSG00000229089.6	ENSG00000229089	ANKRD20A8P	-0.219740467058819	-0.65107984973289	-1.68431478388372	0.0929772301080063	0.869943748361749	Transcript	Hippocampus
ENST00000330677.7	ENSG00000120798.16	ENSG00000120798	NR2C1	-0.108353101822916	0.557813372237472	-1.68417174126511	0.0930048888682766	0.869943748361749	Transcript	Hippocampus
ENST00000625192.1	ENSG00000279189.1	ENSG00000279189	RP11-861E23.2	-0.0935229113591894	2.38158536472354	-1.68415563489508	0.0930080036157537	0.869943748361749	Transcript	Hippocampus
ENST00000466480.1	ENSG00000118655.4	ENSG00000118655	DCLRE1B	0.44658389806437	-3.53586317990752	1.68412265935812	0.0930143808872508	0.869943748361749	Transcript	Hippocampus
ENST00000572412.5	ENSG00000185722.16	ENSG00000185722	ANKFY1	-0.338974151695829	0.302022750629365	-1.68408659389242	0.0930213561359533	0.869943748361749	Transcript	Hippocampus
ENST00000561249.5	ENSG00000248905.8	ENSG00000248905	FMN1	0.305820015991389	1.02878763533723	1.68402656312393	0.0930329673337054	0.869943748361749	Transcript	Hippocampus
ENST00000501695.3	ENSG00000247199.3	ENSG00000247199	RP11-373N22.3	0.0723109443880389	0.261253111733977	1.6838983526315	0.0930577698177456	0.869943748361749	Transcript	Hippocampus
ENST00000534347.5	ENSG00000052841.14	ENSG00000052841	TTC17	-0.155044915742358	-1.99221563001213	-1.68389382738961	0.0930586453289366	0.869943748361749	Transcript	Hippocampus
ENST00000489274.1	ENSG00000131669.9	ENSG00000131669	NINJ1	-0.112344422562876	-0.789436883910501	-1.68389125493117	0.093059143032618	0.869943748361749	Transcript	Hippocampus
ENST00000298746.4	ENSG00000165832.5	ENSG00000165832	TRUB1	0.0628534175954788	4.34829143952003	1.68384466209012	0.0930681579046527	0.869943748361749	Transcript	Hippocampus
ENST00000492824.5	ENSG00000014914.19	ENSG00000014914	MTMR11	-0.525703379921392	-1.73326419951518	-1.68383466896658	0.0930700914849699	0.869943748361749	Transcript	Hippocampus
ENST00000506007.1	ENSG00000198677.10	ENSG00000198677	TTC37	-0.0763934295617436	0.477672323135502	-1.68383371333923	0.0930702763920401	0.869943748361749	Transcript	Hippocampus
ENST00000509255.1	ENSG00000145833.15	ENSG00000145833	DDX46	-0.13113026268497	-1.72019260443303	-1.68380805264781	0.0930752416633151	0.869943748361749	Transcript	Hippocampus
ENST00000229913.9	ENSG00000164627.17	ENSG00000164627	KIF6	0.44517815868604	-2.69460074325736	1.68376780265001	0.0930830303541756	0.869943748361749	Transcript	Hippocampus
ENST00000445950.2	ENSG00000078140.13	ENSG00000078140	UBE2K	0.284284943863524	0.277965769834298	1.68375313164553	0.0930858694394387	0.869943748361749	Transcript	Hippocampus
ENST00000435049.1	ENSG00000238260.1	ENSG00000238260	RP11-46F15.2	0.139613365810464	-2.41548320797734	1.6837141450343	0.093093414341274	0.869943748361749	Transcript	Hippocampus
ENST00000599962.1	ENSG00000234289.5	ENSG00000234289	H2BFS	-0.0790508164102346	0.954252841477147	-1.68359329667727	0.0931168047064523	0.870062481245108	Transcript	Hippocampus
ENST00000332305.5	ENSG00000162458.12	ENSG00000162458	FBLIM1	-0.0437361378982374	2.68480803154792	-1.68349883805425	0.0931350905998061	0.870133497319047	Transcript	Hippocampus
ENST00000543833.1	ENSG00000149483.11	ENSG00000149483	TMEM138	0.393412017697603	-2.01334955677136	1.68333380796377	0.0931670451049517	0.870237061214027	Transcript	Hippocampus
ENST00000347970.7	ENSG00000184277.12	ENSG00000184277	TM2D3	0.0791662073550383	3.91976205867667	1.6833312048657	0.0931675492093169	0.870237061214027	Transcript	Hippocampus
ENST00000471934.1	ENSG00000132768.13	ENSG00000132768	DPH2	-0.340096962967166	-3.18794682252446	-1.68324067052664	0.0931850830533105	0.870301009073762	Transcript	Hippocampus
ENST00000313516.5	ENSG00000177683.13	ENSG00000177683	THAP5	0.114097479895415	0.684495647393714	1.68309121757937	0.0932140335198234	0.870377973293732	Transcript	Hippocampus
ENST00000544255.5	ENSG00000120438.11	ENSG00000120438	TCP1	-0.441450524953755	-1.16387510443662	-1.68305266576256	0.0932215025514998	0.870377973293732	Transcript	Hippocampus
ENST00000451454.5	ENSG00000107959.15	ENSG00000107959	PITRM1	-0.127000063218878	-0.983252164599237	-1.68303260463909	0.0932253893857122	0.870377973293732	Transcript	Hippocampus
ENST00000582809.5	ENSG00000146872.17	ENSG00000146872	TLK2	0.067386144029133	2.90253769426993	1.68290941552816	0.0932492600870148	0.870449304122946	Transcript	Hippocampus
ENST00000372856.7	ENSG00000090621.13	ENSG00000090621	PABPC4	-0.179201623616754	1.07419017303077	-1.68288285012974	0.0932544083846272	0.870449304122946	Transcript	Hippocampus
ENST00000489032.5	ENSG00000171853.15	ENSG00000171853	TRAPPC12	0.0719914529657453	-0.498738330105145	1.68265693171574	0.0932981999778648	0.870758248985388	Transcript	Hippocampus
ENST00000397536.6	ENSG00000188549.12	ENSG00000188549	C15orf52	-0.721131960913145	-2.924128074206	-1.68251131288917	0.0933264352332376	0.870836738321854	Transcript	Hippocampus
ENST00000459788.1	ENSG00000115677.16	ENSG00000115677	HDLBP	0.155484434946069	-1.49012851459809	1.68237056188139	0.093353733169183	0.870836738321854	Transcript	Hippocampus
ENST00000460593.1	ENSG00000119203.13	ENSG00000119203	CPSF3	-0.153299185044087	-0.916392618779743	-1.68232428157047	0.0933627104033101	0.870836738321854	Transcript	Hippocampus
ENST00000259874.5	ENSG00000137331.11	ENSG00000137331	IER3	-0.384205920158	0.190382341527118	-1.68230636274869	0.0933661863977215	0.870836738321854	Transcript	Hippocampus
ENST00000422237.5	ENSG00000141127.14	ENSG00000141127	PRPSAP2	-0.28272123684265	-1.49706452381658	-1.68222728648974	0.0933815273030866	0.870836738321854	Transcript	Hippocampus
ENST00000467474.1	ENSG00000067369.13	ENSG00000067369	TP53BP1	-0.0732495350460277	0.241691015801003	-1.68216524247712	0.0933935653504178	0.870836738321854	Transcript	Hippocampus
ENST00000524482.5	ENSG00000149792.8	ENSG00000149792	MRPL49	0.348754258902099	-1.43299537697641	1.68200119693822	0.0934254001974259	0.870836738321854	Transcript	Hippocampus
ENST00000377705.5	ENSG00000162408.10	ENSG00000162408	NOL9	-0.0328474515290794	5.44436460170766	-1.68197825717573	0.0934298526080945	0.870836738321854	Transcript	Hippocampus
ENST00000470674.1	ENSG00000079785.14	ENSG00000079785	DDX1	0.0930072039952781	-0.70613674833959	1.6819288711253	0.0934394385960224	0.870836738321854	Transcript	Hippocampus
ENST00000519826.1	ENSG00000253813.1	ENSG00000253813	COX6B1P4	-0.200687372984841	-1.39294615221884	-1.6818443105855	0.0934558539028909	0.870836738321854	Transcript	Hippocampus
ENST00000526569.1	ENSG00000030066.13	ENSG00000030066	NUP160	-0.11132377012872	-1.57045269598653	-1.68184364401251	0.093455983310537	0.870836738321854	Transcript	Hippocampus
ENST00000571796.5	ENSG00000141556.20	ENSG00000141556	TBCD	0.193796168143445	-0.599659650714993	1.68178201791661	0.093467947947395	0.870836738321854	Transcript	Hippocampus
ENST00000502512.1	ENSG00000157881.13	ENSG00000157881	PANK4	0.328224939582202	-2.80840814383763	1.68167169027175	0.0934893710169331	0.870836738321854	Transcript	Hippocampus
ENST00000606861.1	ENSG00000177133.10	ENSG00000177133	LINC00982	0.133982390122103	1.74413548026849	1.68155123117298	0.0935127658966405	0.870836738321854	Transcript	Hippocampus
ENST00000406263.5	ENSG00000058091.16	ENSG00000058091	CDK14	0.155828860631066	4.92145937849406	1.68152615168398	0.0935176372851621	0.870836738321854	Transcript	Hippocampus
ENST00000502841.5	ENSG00000163697.16	ENSG00000163697	APBB2	-0.323827799857598	-1.05887043652652	-1.68147038312017	0.0935284703893352	0.870836738321854	Transcript	Hippocampus
ENST00000505563.5	ENSG00000177058.11	ENSG00000177058	SLC38A9	0.131305284440828	-1.91354198908969	1.68141403340456	0.0935394174095777	0.870836738321854	Transcript	Hippocampus
ENST00000455386.1	ENSG00000107954.10	ENSG00000107954	NEURL1	-0.262812355971109	-2.83475310842937	-1.68140446522622	0.0935412763154606	0.870836738321854	Transcript	Hippocampus
ENST00000367012.3	ENSG00000082497.11	ENSG00000082497	SERTAD4	0.113742030364181	1.76672217900165	1.68132420328229	0.0935568707793572	0.870836738321854	Transcript	Hippocampus
ENST00000616449.1	ENSG00000111058.7	ENSG00000111058	ACSS3	-0.114778283221558	-0.99614740236494	-1.68128786456835	0.0935639318846413	0.870836738321854	Transcript	Hippocampus
ENST00000511858.1	ENSG00000124406.16	ENSG00000124406	ATP8A1	0.111027974634862	-1.41648058763658	1.68121858646856	0.0935773947489396	0.870836738321854	Transcript	Hippocampus
ENST00000552761.5	ENSG00000134283.17	ENSG00000134283	PPHLN1	-0.109855741738021	1.71039622874777	-1.681208370992	0.093579380062046	0.870836738321854	Transcript	Hippocampus
ENST00000309579.7	ENSG00000173915.13	ENSG00000173915	USMG5	0.0743270260448314	4.68782645994148	1.6811961636283	0.0935817525302848	0.870836738321854	Transcript	Hippocampus
ENST00000340700.9	ENSG00000100433.15	ENSG00000100433	KCNK10	0.0799082482655602	2.76097397208037	1.6811655811478	0.0935876963656822	0.870836738321854	Transcript	Hippocampus
ENST00000609737.1	ENSG00000231711.2	ENSG00000231711	LINC00899	0.0576398255788269	1.34864341065461	1.6811305280991	0.0935945094490701	0.870836738321854	Transcript	Hippocampus
ENST00000560970.5	ENSG00000140416.19	ENSG00000140416	TPM1	0.499801459480669	-3.5941568526105	1.68111333000155	0.0935978523021969	0.870836738321854	Transcript	Hippocampus
ENST00000613206.1	ENSG00000144711.13	ENSG00000144711	IQSEC1	-0.109595674682487	2.82388598562609	-1.68102965704463	0.0936141174736001	0.870836738321854	Transcript	Hippocampus
ENST00000462858.5	ENSG00000117245.12	ENSG00000117245	KIF17	-0.447826852946541	-3.76265601348247	-1.68096295598006	0.0936270851125789	0.870836738321854	Transcript	Hippocampus
ENST00000502856.5	ENSG00000237765.6	ENSG00000237765	FAM200B	0.652958226476464	-3.05765043647907	1.68078125518531	0.0936624176796441	0.870836738321854	Transcript	Hippocampus
ENST00000257549.8	ENSG00000135094.10	ENSG00000135094	SDS	-0.137979646122383	1.39921122125245	-1.68073292253613	0.0936718179967793	0.870836738321854	Transcript	Hippocampus
ENST00000535408.5	ENSG00000151743.10	ENSG00000151743	AMN1	0.137588795601705	-0.169981238008541	1.68069981529937	0.0936782575304014	0.870836738321854	Transcript	Hippocampus
ENST00000406574.1	ENSG00000217512.1	ENSG00000217512	RP11-477E3.2	-0.0929190934299345	-1.36335880375077	-1.68065786590333	0.0936864174231279	0.870836738321854	Transcript	Hippocampus
ENST00000561334.1	ENSG00000157734.13	ENSG00000157734	SNX22	0.114416632774504	0.951185625853352	1.68061155473972	0.0936954264209259	0.870836738321854	Transcript	Hippocampus
ENST00000507419.5	ENSG00000152700.13	ENSG00000152700	SAR1B	-0.0775883534290973	-0.410209049333515	-1.6805138093914	0.0937144432978949	0.870836738321854	Transcript	Hippocampus
ENST00000360629.3	ENSG00000134884.13	ENSG00000134884	ARGLU1	0.0668602232212291	3.14262408157491	1.68048542561492	0.0937199660948252	0.870836738321854	Transcript	Hippocampus
ENST00000567237.1	ENSG00000223509.8	ENSG00000223509	RP11-632K20.7	-0.203949641708522	-2.10846726048737	-1.68048398726621	0.0937202459697007	0.870836738321854	Transcript	Hippocampus
ENST00000395346.6	ENSG00000087111.20	ENSG00000087111	PIGS	-0.112780866257426	1.81115289110632	-1.68043142549563	0.0937304739367158	0.870836738321854	Transcript	Hippocampus
ENST00000595324.5	ENSG00000104833.11	ENSG00000104833	TUBB4A	0.115744267451464	0.505498715109861	1.68036859991558	0.0937427003123657	0.870836738321854	Transcript	Hippocampus
ENST00000492603.1	ENSG00000142207.6	ENSG00000142207	URB1	0.121249906340955	-2.25817241182559	1.68034772022061	0.0937467639574452	0.870836738321854	Transcript	Hippocampus
ENST00000560255.2	ENSG00000259642.2	ENSG00000259642	ST20-AS1	0.0429130642854688	2.47278179052977	1.68032171075827	0.0937518261658257	0.870836738321854	Transcript	Hippocampus
ENST00000336452.11	ENSG00000132507.17	ENSG00000132507	EIF5A	-0.0479227673316286	4.47174881831316	-1.68030740125718	0.0937546113105926	0.870836738321854	Transcript	Hippocampus
ENST00000499459.2	ENSG00000247796.2	ENSG00000247796	CTD-2366F13.1	0.106361102542325	0.648572647144737	1.68025579010846	0.0937646572543107	0.870836738321854	Transcript	Hippocampus
ENST00000476001.1	ENSG00000235109.7	ENSG00000235109	ZSCAN31	0.28913318146627	-2.89172137519467	1.68024653416787	0.0937664589849814	0.870836738321854	Transcript	Hippocampus
ENST00000592628.5	ENSG00000071564.14	ENSG00000071564	TCF3	-0.454427261545254	-4.11638638011277	-1.68018114671566	0.0937791878836157	0.870848955009798	Transcript	Hippocampus
ENST00000617231.4	ENSG00000161847.13	ENSG00000161847	RAVER1	-0.105005478261383	1.73930043523981	-1.68012612264172	0.0937899004337683	0.870848955009798	Transcript	Hippocampus
ENST00000558767.5	ENSG00000103876.11	ENSG00000103876	FAH	-0.149518360862687	-1.20088378057904	-1.67991608806761	0.0938308007944858	0.870848955009798	Transcript	Hippocampus
ENST00000546731.1	ENSG00000136044.11	ENSG00000136044	APPL2	0.10719442837377	-0.625294708238591	1.67990222186493	0.0938335014871441	0.870848955009798	Transcript	Hippocampus
ENST00000339416.7	ENSG00000088387.18	ENSG00000088387	DOCK9	-0.384606073664155	2.46648857879273	-1.67982741175859	0.0938480731823718	0.870848955009798	Transcript	Hippocampus
ENST00000412154.1	ENSG00000180229.12	ENSG00000180229	HERC2P3	0.117689857771353	-0.573610292917607	1.67982083586181	0.0938493541387322	0.870848955009798	Transcript	Hippocampus
ENST00000552652.2	ENSG00000065357.19	ENSG00000065357	DGKA	-0.166203578793932	-1.71326171306713	-1.67969291062858	0.0938742762242874	0.870848955009798	Transcript	Hippocampus
ENST00000318217.9	ENSG00000176658.16	ENSG00000176658	MYO1D	0.80408602977943	-0.0941671052926306	1.67969056554795	0.0938747331369819	0.870848955009798	Transcript	Hippocampus
ENST00000432351.5	ENSG00000115194.10	ENSG00000115194	SLC30A3	0.455690256742106	-3.30850348292277	1.67960699992311	0.0938910161319629	0.870848955009798	Transcript	Hippocampus
ENST00000471532.5	ENSG00000163930.9	ENSG00000163930	BAP1	-0.110547935789489	-1.25871177676401	-1.67950417657412	0.0939110546690169	0.870848955009798	Transcript	Hippocampus
ENST00000546079.5	ENSG00000104853.15	ENSG00000104853	CLPTM1	-0.0782996197674929	4.37665283154979	-1.67943957221487	0.0939236467308828	0.870848955009798	Transcript	Hippocampus
ENST00000548151.1	ENSG00000087470.17	ENSG00000087470	DNM1L	0.0928905864436766	-0.785522627147378	1.6793304514076	0.0939449185992215	0.870848955009798	Transcript	Hippocampus
ENST00000308259.9	ENSG00000174099.10	ENSG00000174099	MSRB3	-0.376710880338372	1.41221132918177	-1.679317701085	0.0939474043836367	0.870848955009798	Transcript	Hippocampus
ENST00000617473.1	ENSG00000277022.1	ENSG00000277022	RP3-453C12.15	-0.106159675955797	-1.68835494393227	-1.67931660426758	0.0939476182200453	0.870848955009798	Transcript	Hippocampus
ENST00000357065.8	ENSG00000169813.16	ENSG00000169813	HNRNPF	0.202837966790987	1.65885915063447	1.6791926822266	0.093971780684757	0.870848955009798	Transcript	Hippocampus
ENST00000485292.1	ENSG00000188529.14	ENSG00000188529	SRSF10	-0.0981660456058127	0.624648949476516	-1.67917612254028	0.0939750098907633	0.870848955009798	Transcript	Hippocampus
ENST00000395882.5	ENSG00000148053.15	ENSG00000148053	NTRK2	-0.621553410301706	1.81570600441071	-1.67915726892387	0.0939786865312164	0.870848955009798	Transcript	Hippocampus
ENST00000520747.1	ENSG00000197948.10	ENSG00000197948	FCHSD1	-0.0894741046205107	-0.161557126365659	-1.67912527668758	0.0939849255966591	0.870848955009798	Transcript	Hippocampus
ENST00000504416.5	ENSG00000064651.13	ENSG00000064651	SLC12A2	0.0804245083032554	1.84543077671362	1.6790846920029	0.0939928408250348	0.870848955009798	Transcript	Hippocampus
ENST00000379160.3	ENSG00000132646.10	ENSG00000132646	PCNA	0.242596133781762	0.28275741449472	1.67906903049668	0.0939958954310828	0.870848955009798	Transcript	Hippocampus
ENST00000398063.6	ENSG00000160216.18	ENSG00000160216	AGPAT3	-0.328721555793412	-0.137734173223177	-1.67900352897886	0.0940086716542632	0.870848955009798	Transcript	Hippocampus
ENST00000462493.1	ENSG00000042062.11	ENSG00000042062	FAM65C	-0.0523334463994274	0.961346684177714	-1.67898945663274	0.0940114166805178	0.870848955009798	Transcript	Hippocampus
ENST00000520987.1	ENSG00000156509.13	ENSG00000156509	FBXO43	-0.0611869469638748	0.326944586518064	-1.67897752743658	0.0940137437031491	0.870848955009798	Transcript	Hippocampus
ENST00000490994.6	ENSG00000138115.13	ENSG00000138115	CYP2C8	0.526249793169094	-4.59221997369491	1.67882509082662	0.0940434835232429	0.870981748461836	Transcript	Hippocampus
ENST00000259253.10	ENSG00000136731.12	ENSG00000136731	UGGT1	-0.0204082500787714	6.04822842655228	-1.67879211939743	0.0940499171236645	0.870981748461836	Transcript	Hippocampus
ENST00000555929.1	ENSG00000126773.12	ENSG00000126773	PCNX4	-0.337636391554387	-2.64617144869737	-1.67871011233044	0.0940659204145154	0.870981748461836	Transcript	Hippocampus
ENST00000414778.5	ENSG00000150275.17	ENSG00000150275	PCDH15	0.910784388022629	-3.29476192368867	1.67866514521088	0.0940746964656343	0.870981748461836	Transcript	Hippocampus
ENST00000359653.4	ENSG00000019995.6	ENSG00000019995	ZRANB1	0.0309818875493191	5.39775721202634	1.67844951243696	0.0941167898036717	0.870981748461836	Transcript	Hippocampus
ENST00000551883.1	ENSG00000120833.13	ENSG00000120833	SOCS2	-0.460188631994106	-3.46877486632345	-1.6783435138624	0.0941374871786579	0.870981748461836	Transcript	Hippocampus
ENST00000371209.5	ENSG00000119977.20	ENSG00000119977	TCTN3	-0.301657894961308	-2.80735822567613	-1.67820182096632	0.0941651599811692	0.870981748461836	Transcript	Hippocampus
ENST00000453341.1	ENSG00000215788.9	ENSG00000215788	TNFRSF25	0.239938787001652	-1.13920859725266	1.67814991768813	0.0941752983959832	0.870981748461836	Transcript	Hippocampus
ENST00000302787.2	ENSG00000168924.14	ENSG00000168924	LETM1	-0.0366198655513419	4.93594388805667	-1.6781113223322	0.0941828379061866	0.870981748461836	Transcript	Hippocampus
ENST00000587560.5	ENSG00000132475.9	ENSG00000132475	H3F3B	-0.49171504638886	-0.7520530954031	-1.67782273312033	0.0942392285183036	0.870981748461836	Transcript	Hippocampus
ENST00000561213.5	ENSG00000103855.17	ENSG00000103855	CD276	-0.0396296368675212	2.97725348528245	-1.67782075013177	0.0942396160901925	0.870981748461836	Transcript	Hippocampus
ENST00000540907.5	ENSG00000120645.11	ENSG00000120645	IQSEC3	-0.163712104336567	-2.0091584302079	-1.67775362436016	0.0942527364699556	0.870981748461836	Transcript	Hippocampus
ENST00000338165.8	ENSG00000154920.14	ENSG00000154920	EME1	-0.369577834407445	-3.57200787238553	-1.67773706097857	0.09425597416888	0.870981748461836	Transcript	Hippocampus
ENST00000512298.1	ENSG00000145362.17	ENSG00000145362	ANK2	0.0754056421061382	-0.155117162320855	1.67761639833854	0.0942795631956439	0.870981748461836	Transcript	Hippocampus
ENST00000602878.5	ENSG00000233237.6	ENSG00000233237	LINC00472	-0.38108579852879	-3.00330131625161	-1.67759828556522	0.0942831045750449	0.870981748461836	Transcript	Hippocampus
ENST00000514856.1	ENSG00000109339.18	ENSG00000109339	MAPK10	-0.484037130437505	-2.47742996964857	-1.6775842063966	0.0942858573847084	0.870981748461836	Transcript	Hippocampus
ENST00000400188.7	ENSG00000166206.14	ENSG00000166206	GABRB3	-0.592516909051426	-3.62063595242505	-1.67754372854391	0.0942937721203844	0.870981748461836	Transcript	Hippocampus
ENST00000469038.1	ENSG00000177479.19	ENSG00000177479	ARIH2	0.106594114650837	-0.976249441567228	1.67750352642879	0.0943016334697497	0.870981748461836	Transcript	Hippocampus
ENST00000567203.1	ENSG00000007516.13	ENSG00000007516	BAIAP3	0.174602902918386	-2.21427113864037	1.67749260874128	0.0943037684673111	0.870981748461836	Transcript	Hippocampus
ENST00000506111.1	ENSG00000174123.10	ENSG00000174123	TLR10	0.433069470072835	-3.23489811138625	1.67746424236042	0.094309315808681	0.870981748461836	Transcript	Hippocampus
ENST00000414939.1	ENSG00000241058.3	ENSG00000241058	NSUN6	-0.147081421721589	-2.30259063309846	-1.67744404607373	0.0943132655630792	0.870981748461836	Transcript	Hippocampus
ENST00000494374.5	ENSG00000122642.10	ENSG00000122642	FKBP9	-0.160640967551209	-0.928620616948856	-1.67743895558849	0.094314261121872	0.870981748461836	Transcript	Hippocampus
ENST00000625320.2	ENSG00000179915.22	ENSG00000179915	NRXN1	0.150921650554155	0.12017479578005	1.67737869648361	0.0943260467868588	0.870981748461836	Transcript	Hippocampus
ENST00000556543.1	ENSG00000258926.1	ENSG00000258926	RP11-47I22.1	-0.184434900509821	-2.52438812104333	-1.67728672326515	0.0943440374832603	0.870981748461836	Transcript	Hippocampus
ENST00000375310.5	ENSG00000130177.14	ENSG00000130177	CDC16	0.266964742221462	-0.423481753010061	1.67728639724789	0.0943441012597534	0.870981748461836	Transcript	Hippocampus
ENST00000557607.5	ENSG00000100722.18	ENSG00000100722	ZC3H14	0.34994161112545	-2.1136306493365	1.67724306122831	0.094352579093282	0.870981748461836	Transcript	Hippocampus
ENST00000538905.1	ENSG00000255864.5	ENSG00000255864	RP11-444D3.1	-0.105537277257512	-1.62884794167137	-1.67722501047809	0.0943561105457865	0.870981748461836	Transcript	Hippocampus
ENST00000402042.5	ENSG00000196588.14	ENSG00000196588	MKL1	0.510121195815895	-0.673078811999324	1.67722368031414	0.0943563707835449	0.870981748461836	Transcript	Hippocampus
ENST00000375719.7	ENSG00000150054.18	ENSG00000150054	MPP7	-0.548308068861122	-3.08226119261208	-1.67719967309737	0.0943610677356644	0.870981748461836	Transcript	Hippocampus
ENST00000496353.1	ENSG00000127054.19	ENSG00000127054	CPSF3L	-0.122561689295278	-0.0418736161843146	-1.67717782077211	0.0943653432522415	0.870981748461836	Transcript	Hippocampus
ENST00000434827.1	ENSG00000231466.2	ENSG00000231466	CTA-246H3.11	0.125658033648961	-1.63136169877728	1.67717670221526	0.0943655621076711	0.870981748461836	Transcript	Hippocampus
ENST00000480327.1	ENSG00000165280.15	ENSG00000165280	VCP	-0.123686135384979	-1.20698194900807	-1.67706406378271	0.0943876028940996	0.870981748461836	Transcript	Hippocampus
ENST00000264538.3	ENSG00000114446.4	ENSG00000114446	IFT57	0.0690889279930243	3.1725766048562	1.67702419685301	0.0943954049407427	0.870981748461836	Transcript	Hippocampus
ENST00000485727.5	ENSG00000175455.14	ENSG00000175455	CCDC14	0.05753637931663	3.83319078488564	1.67699753311511	0.0944006233831157	0.870981748461836	Transcript	Hippocampus
ENST00000547444.1	ENSG00000075415.12	ENSG00000075415	SLC25A3	-0.0480953513009293	1.20258401851046	-1.67693346805996	0.0944131627018221	0.870981748461836	Transcript	Hippocampus
ENST00000622789.4	ENSG00000101246.19	ENSG00000101246	ARFRP1	-0.481746263925715	-4.22829833640021	-1.67690188729658	0.0944193444316033	0.870981748461836	Transcript	Hippocampus
ENST00000596587.1	ENSG00000269696.1	ENSG00000269696	AC007228.11	0.0876328685147342	0.083129409740335	1.67677667787804	0.0944438565701515	0.870981748461836	Transcript	Hippocampus
ENST00000577700.5	ENSG00000232956.8	ENSG00000232956	SNHG15	-0.102522144755554	0.177968349752001	-1.6767496068039	0.0944491569240198	0.870981748461836	Transcript	Hippocampus
ENST00000403491.7	ENSG00000162599.15	ENSG00000162599	NFIA	-0.0631708926511456	6.51962812156918	-1.67665866055109	0.0944669654078016	0.870981748461836	Transcript	Hippocampus
ENST00000315757.8	ENSG00000137809.16	ENSG00000137809	ITGA11	-0.352916171243337	-2.38538028797711	-1.67662421813099	0.0944737103964262	0.870981748461836	Transcript	Hippocampus
ENST00000470220.5	ENSG00000148541.12	ENSG00000148541	FAM13C	0.292950629017119	-1.58908704801679	1.67656550901394	0.0944852085169763	0.870981748461836	Transcript	Hippocampus
ENST00000518139.5	ENSG00000164587.11	ENSG00000164587	RPS14	0.220017024021409	-2.07571414027046	1.67651669399999	0.0944947697450686	0.870981748461836	Transcript	Hippocampus
ENST00000377181.2	ENSG00000115041.12	ENSG00000115041	KCNIP3	0.380912383378905	-3.01001041040738	1.67646328959317	0.0945052307735916	0.870981748461836	Transcript	Hippocampus
ENST00000591820.1	ENSG00000132872.11	ENSG00000132872	SYT4	-0.521729775914866	-4.0601627082488	-1.67644089756727	0.0945096172736062	0.870981748461836	Transcript	Hippocampus
ENST00000346617.8	ENSG00000020256.19	ENSG00000020256	ZFP64	0.491932016391181	-0.61902217460876	1.6764344363759	0.0945108830232206	0.870981748461836	Transcript	Hippocampus
ENST00000620581.4	ENSG00000125675.17	ENSG00000125675	GRIA3	0.24342038589319	3.24705032948028	1.67634755646935	0.0945279041519368	0.870981748461836	Transcript	Hippocampus
ENST00000464496.5	ENSG00000075785.12	ENSG00000075785	RAB7A	-0.24486773753498	0.0030402060343649	-1.67628273649626	0.0945406050024943	0.870981748461836	Transcript	Hippocampus
ENST00000483983.5	ENSG00000072274.12	ENSG00000072274	TFRC	-0.130058594836005	-0.682555287138379	-1.6762755602162	0.0945420112100139	0.870981748461836	Transcript	Hippocampus
ENST00000449088.7	ENSG00000135164.18	ENSG00000135164	DMTF1	0.524057499228301	-2.80510339386757	1.67621181968727	0.0945545020425682	0.870981748461836	Transcript	Hippocampus
ENST00000602716.5	ENSG00000177380.13	ENSG00000177380	PPFIA3	0.416161291590369	-2.67896899204796	1.67609930436887	0.0945765542066365	0.870981748461836	Transcript	Hippocampus
ENST00000382848.4	ENSG00000165474.5	ENSG00000165474	GJB2	-0.328603334825784	-0.771383115806921	-1.67607448135309	0.0945814198900088	0.870981748461836	Transcript	Hippocampus
ENST00000547639.5	ENSG00000076513.16	ENSG00000076513	ANKRD13A	-0.164707227472568	-0.0676960508540661	-1.67605994712363	0.0945842689104643	0.870981748461836	Transcript	Hippocampus
ENST00000507012.1	ENSG00000142599.17	ENSG00000142599	RERE	-0.233167567365467	-1.6971590832573	-1.67589306889327	0.0946169855689004	0.871184503828712	Transcript	Hippocampus
ENST00000532691.1	ENSG00000077616.10	ENSG00000077616	NAALAD2	0.121515269195344	0.218119802821817	1.67576755028711	0.0946415996283973	0.871259129969295	Transcript	Hippocampus
ENST00000556166.2	ENSG00000166206.14	ENSG00000166206	GABRB3	-0.13129939565061	0.0861461817692083	-1.67569892335139	0.0946550594729806	0.871259129969295	Transcript	Hippocampus
ENST00000508980.5	ENSG00000135317.12	ENSG00000135317	SNX14	-0.0663783018471473	1.84515411286656	-1.67567724136637	0.0946593122946992	0.871259129969295	Transcript	Hippocampus
ENST00000428789.6	ENSG00000167889.12	ENSG00000167889	MGAT5B	-0.501618005776994	-0.252799204355459	-1.67563352294724	0.0946678879292692	0.871259129969295	Transcript	Hippocampus
ENST00000508987.1	ENSG00000171421.12	ENSG00000171421	MRPL36	0.17503048611771	-0.83221762489554	1.67546747205376	0.0947004655215694	0.87128513315977	Transcript	Hippocampus
ENST00000345003.8	ENSG00000163754.17	ENSG00000163754	GYG1	0.148403307256307	2.14008370309656	1.6754078189542	0.0947121710896237	0.87128513315977	Transcript	Hippocampus
ENST00000553750.1	ENSG00000166091.19	ENSG00000166091	CMTM5	0.14867967072262	0.775031696380841	1.67539148403868	0.0947153766494137	0.87128513315977	Transcript	Hippocampus
ENST00000553365.5	ENSG00000129566.12	ENSG00000129566	TEP1	0.523065340587963	-4.07067733534941	1.67537971488958	0.0947176862784334	0.87128513315977	Transcript	Hippocampus
ENST00000370992.8	ENSG00000052749.13	ENSG00000052749	RRP12	-0.263862452335752	2.88424605140304	-1.67533332905361	0.0947267896779736	0.87128513315977	Transcript	Hippocampus
ENST00000373033.5	ENSG00000112561.17	ENSG00000112561	TFEB	-0.5046719765597	-2.89563858241753	-1.67529194840111	0.0947349113850573	0.87128513315977	Transcript	Hippocampus
ENST00000479654.1	ENSG00000160305.17	ENSG00000160305	DIP2A	0.0705689888448289	2.54303688825841	1.67523072136452	0.0947469293344593	0.87129725608519	Transcript	Hippocampus
ENST00000477577.1	ENSG00000150995.18	ENSG00000150995	ITPR1	0.346886160435071	-1.01795025428189	1.67514148326798	0.0947644476318623	0.871359952022378	Transcript	Hippocampus
ENST00000618645.4	ENSG00000125457.13	ENSG00000125457	MIF4GD	-0.558927496085248	-2.27035531942954	-1.67493460642843	0.0948050695710492	0.871635048011754	Transcript	Hippocampus
ENST00000578757.5	ENSG00000175061.17	ENSG00000175061	LRRC75A-AS1	-0.144563334289571	0.0297516468059716	-1.67485134654375	0.0948214222756088	0.871671170300982	Transcript	Hippocampus
ENST00000637475.1	ENSG00000141837.19	ENSG00000141837	CACNA1A	-0.0747017183683782	0.902141885641806	-1.67479727255866	0.0948320439226043	0.871671170300982	Transcript	Hippocampus
ENST00000522440.5	ENSG00000037749.11	ENSG00000037749	MFAP3	-0.070328753750578	-0.251067995012842	-1.67474484346513	0.0948423433807809	0.871671170300982	Transcript	Hippocampus
ENST00000344893.4	ENSG00000197332.8	ENSG00000197332	CTC-499B15.5	-0.0955440537329913	-0.0027292545570832	-1.67468171806662	0.0948547452737437	0.871671170300982	Transcript	Hippocampus
ENST00000530529.5	ENSG00000178202.12	ENSG00000178202	KDELC2	-0.235157842772153	-1.02141786611669	-1.67462229631787	0.0948664207235261	0.871671170300982	Transcript	Hippocampus
ENST00000448277.5	ENSG00000118260.14	ENSG00000118260	CREB1	0.40572427123711	-0.523374775386265	1.67453341724095	0.0948838862382786	0.871671170300982	Transcript	Hippocampus
ENST00000468318.5	ENSG00000143771.11	ENSG00000143771	CNIH4	0.533053732883228	-2.38775789011493	1.67448848916954	0.0948927159809469	0.871671170300982	Transcript	Hippocampus
ENST00000582559.2	ENSG00000265388.2	ENSG00000265388	RN7SL391P	-0.0534560455816416	0.694012120357929	-1.67447694120658	0.0948949856162981	0.871671170300982	Transcript	Hippocampus
ENST00000527257.1	ENSG00000150433.9	ENSG00000150433	TMEM218	-0.0706118030718474	0.960959895200192	-1.67442426975518	0.0949053382113508	0.871671170300982	Transcript	Hippocampus
ENST00000497558.5	ENSG00000133114.17	ENSG00000133114	GPALPP1	0.0487176419182057	4.23578187850422	1.67401833732041	0.0949851548839232	0.871774702200073	Transcript	Hippocampus
ENST00000555764.5	ENSG00000100902.10	ENSG00000100902	PSMA6	0.243751005755147	-0.725513128448478	1.67399056998325	0.094990616623414	0.871774702200073	Transcript	Hippocampus
ENST00000376362.1	ENSG00000165113.12	ENSG00000165113	GKAP1	0.133873618612052	-1.43303264165679	1.67398444999982	0.0949918204370332	0.871774702200073	Transcript	Hippocampus
ENST00000529638.1	ENSG00000197858.10	ENSG00000197858	GPAA1	0.157213749269026	-0.402146388455025	1.67391489374988	0.0950055031601442	0.871774702200073	Transcript	Hippocampus
ENST00000460904.1	ENSG00000119777.18	ENSG00000119777	TMEM214	0.226715209208437	-2.18720550804598	1.67390839571371	0.0950067814990668	0.871774702200073	Transcript	Hippocampus
ENST00000274400.9	ENSG00000145736.14	ENSG00000145736	GTF2H2	0.102980781886298	3.01348161828023	1.67380498174993	0.0950271276765145	0.871774702200073	Transcript	Hippocampus
ENST00000464753.1	ENSG00000122033.14	ENSG00000122033	MTIF3	0.161782779982247	-2.59175702440578	1.6735957795986	0.0950682978650092	0.871774702200073	Transcript	Hippocampus
ENST00000474165.5	ENSG00000144815.15	ENSG00000144815	NXPE3	-0.309545428812008	-2.59671639174564	-1.67352223494181	0.0950827745820673	0.871774702200073	Transcript	Hippocampus
ENST00000345877.6	ENSG00000137693.13	ENSG00000137693	YAP1	-0.46135167140371	0.977024770546728	-1.6733364208168	0.0951193586061056	0.871774702200073	Transcript	Hippocampus
ENST00000582557.5	ENSG00000264538.6	ENSG00000264538	SUZ12P1	0.0472883862380473	3.45327585237853	1.67328436862647	0.0951296089341938	0.871774702200073	Transcript	Hippocampus
ENST00000471425.1	ENSG00000174514.12	ENSG00000174514	MFSD4A	-0.175772629279334	-1.92216099501297	-1.673122497568	0.0951614909161062	0.871774702200073	Transcript	Hippocampus
ENST00000630100.1	ENSG00000281264.1	ENSG00000281264	SALRNA3	-0.0711343288515221	-0.451467231947956	-1.67307317096448	0.0951712079489866	0.871774702200073	Transcript	Hippocampus
ENST00000530955.2	ENSG00000255248.7	ENSG00000255248	MIR100HG	0.165117792137043	0.801457487659969	1.67307206941813	0.0951714249558479	0.871774702200073	Transcript	Hippocampus
ENST00000419810.6	ENSG00000115756.12	ENSG00000115756	HPCAL1	-0.0390708395091171	3.07995818516832	-1.67298324444036	0.0951889249663289	0.871774702200073	Transcript	Hippocampus
ENST00000493900.5	ENSG00000121579.12	ENSG00000121579	NAA50	-0.130976756003238	1.23227816523168	-1.67296801103426	0.0951919264628108	0.871774702200073	Transcript	Hippocampus
ENST00000481475.1	ENSG00000041982.15	ENSG00000041982	TNC	-0.219436396669607	-1.64488966689461	-1.6729230381294	0.0952007880909887	0.871774702200073	Transcript	Hippocampus
ENST00000518756.1	ENSG00000196591.11	ENSG00000196591	HDAC2	-0.107259620576335	-1.27064068863796	-1.67290923303486	0.0952035084311719	0.871774702200073	Transcript	Hippocampus
ENST00000393972.7	ENSG00000239779.6	ENSG00000239779	WBP1	0.201231430319776	-0.283141860156352	1.67283918619017	0.0952173123602587	0.871774702200073	Transcript	Hippocampus
ENST00000557125.1	ENSG00000211448.11	ENSG00000211448	DIO2	-0.487480997445587	-4.28411435738595	-1.6728253777496	0.0952200337396355	0.871774702200073	Transcript	Hippocampus
ENST00000360528.3	ENSG00000198671.3	ENSG00000198671	RP11-168J19.2	-0.0738222758121817	-0.592132117772593	-1.67276490087676	0.0952319533108448	0.871774702200073	Transcript	Hippocampus
ENST00000294360.4	ENSG00000162384.13	ENSG00000162384	C1orf123	0.0426879450835728	2.90394374161267	1.67271797483975	0.095241202933301	0.871774702200073	Transcript	Hippocampus
ENST00000468793.5	ENSG00000169598.15	ENSG00000169598	DFFB	-0.259985823528256	0.0013445353664867	-1.67270710314888	0.0952433459626239	0.871774702200073	Transcript	Hippocampus
ENST00000555094.5	ENSG00000166206.14	ENSG00000166206	GABRB3	0.54562997586387	-3.3670883458047	1.67269732265994	0.0952452739271975	0.871774702200073	Transcript	Hippocampus
ENST00000556067.1	ENSG00000198513.11	ENSG00000198513	ATL1	0.166356203243283	-2.38891517310857	1.67269530511109	0.0952456716374684	0.871774702200073	Transcript	Hippocampus
ENST00000220966.10	ENSG00000104524.13	ENSG00000104524	PYCRL	-0.0669252273112775	2.36090345747936	-1.67266919658803	0.0952508184128884	0.871774702200073	Transcript	Hippocampus
ENST00000281273.8	ENSG00000151576.10	ENSG00000151576	QTRT2	-0.377131691342409	-0.51461754149513	-1.67259095504472	0.0952662435146416	0.871774702200073	Transcript	Hippocampus
ENST00000375883.7	ENSG00000156345.17	ENSG00000156345	CDK20	-0.415425606758983	0.196758929364612	-1.67252716958098	0.0952788201270845	0.871774702200073	Transcript	Hippocampus
ENST00000602539.1	ENSG00000236088.9	ENSG00000236088	COX10-AS1	0.132459727481058	-1.27681601335463	1.67248496040982	0.0952871432650241	0.871774702200073	Transcript	Hippocampus
ENST00000591237.1	ENSG00000267632.1	ENSG00000267632	RP11-400F19.18	-0.0510928964999072	2.12548753954518	-1.67247622598139	0.0952888656616633	0.871774702200073	Transcript	Hippocampus
ENST00000556231.1	ENSG00000100442.10	ENSG00000100442	FKBP3	0.0564571967153765	1.02833627143281	1.67244521863333	0.0952949803970198	0.871774702200073	Transcript	Hippocampus
ENST00000470146.5	ENSG00000163466.15	ENSG00000163466	ARPC2	-0.0510817444502387	2.21769704171578	-1.67243295079285	0.0952973997364342	0.871774702200073	Transcript	Hippocampus
ENST00000299167.12	ENSG00000102893.15	ENSG00000102893	PHKB	0.0622533895143447	4.05568461404442	1.67242335699012	0.0952992917635896	0.871774702200073	Transcript	Hippocampus
ENST00000436566.2	ENSG00000134313.14	ENSG00000134313	KIDINS220	0.108550421318979	-0.188203773192827	1.67215850676447	0.095351535725821	0.871774702200073	Transcript	Hippocampus
ENST00000578306.5	ENSG00000184205.14	ENSG00000184205	TSPYL2	-0.11841432711099	1.30025565787673	-1.67207428558985	0.0953681538953231	0.871774702200073	Transcript	Hippocampus
ENST00000570124.1	ENSG00000169375.15	ENSG00000169375	SIN3A	-0.130070021760997	-2.11745415389751	-1.67201809262973	0.0953792429502265	0.871774702200073	Transcript	Hippocampus
ENST00000442406.5	ENSG00000114867.20	ENSG00000114867	EIF4G1	-0.350432035099076	-0.0029193784472098	-1.67198888524761	0.0953850071113357	0.871774702200073	Transcript	Hippocampus
ENST00000249923.7	ENSG00000129083.12	ENSG00000129083	COPB1	0.136187021948707	3.0008342722283	1.67195945583197	0.0953908153747245	0.871774702200073	Transcript	Hippocampus
ENST00000331856.6	ENSG00000182109.7	ENSG00000182109	RP11-69E11.4	0.0917556266376713	-0.0277246590420407	1.67193504214	0.0953956339381173	0.871774702200073	Transcript	Hippocampus
ENST00000457525.5	ENSG00000163032.11	ENSG00000163032	VSNL1	0.303158994218506	-2.95939121826869	1.67188187576918	0.0954061281338544	0.871774702200073	Transcript	Hippocampus
ENST00000342679.8	ENSG00000034152.18	ENSG00000034152	MAP2K3	-0.515738969355173	-1.77886351507957	-1.67185344836272	0.0954117396324799	0.871774702200073	Transcript	Hippocampus
ENST00000519382.1	ENSG00000196459.13	ENSG00000196459	TRAPPC2	-0.106909849981864	-0.803426155452723	-1.67182002899429	0.0954183368712565	0.871774702200073	Transcript	Hippocampus
ENST00000468575.1	ENSG00000244479.6	ENSG00000244479	OR2A1-AS1	-0.0464848161114491	2.65116371159544	-1.67181782988617	0.0954187710048711	0.871774702200073	Transcript	Hippocampus
ENST00000552364.1	ENSG00000257495.5	ENSG00000257495	KRT73-AS1	0.125342946402404	-2.21914774013426	1.67172186714251	0.0954377168921796	0.871774702200073	Transcript	Hippocampus
ENST00000437519.5	ENSG00000183955.12	ENSG00000183955	KMT5A	-0.220978716576483	1.45840274270293	-1.67169137430603	0.09544373771433	0.871774702200073	Transcript	Hippocampus
ENST00000396588.6	ENSG00000236432.7	ENSG00000236432	AC097662.2	0.0920223092297784	-0.465730828832464	1.67163760173004	0.0954543558740765	0.871774702200073	Transcript	Hippocampus
ENST00000538171.5	ENSG00000126602.10	ENSG00000126602	TRAP1	0.875942643795574	-2.55523029591998	1.67161178946754	0.095459453209743	0.871774702200073	Transcript	Hippocampus
ENST00000491238.5	ENSG00000114861.18	ENSG00000114861	FOXP1	0.157547411287199	0.788371500645159	1.6715929628422	0.0954631711787442	0.871774702200073	Transcript	Hippocampus
ENST00000379081.5	ENSG00000164970.14	ENSG00000164970	FAM219A	0.547895986472549	1.78619697379501	1.67156262021908	0.095469163625276	0.871774702200073	Transcript	Hippocampus
ENST00000371541.5	ENSG00000134744.13	ENSG00000134744	ZCCHC11	0.0509371210553818	3.44245769078041	1.6714479117263	0.0954918204482093	0.871774702200073	Transcript	Hippocampus
ENST00000549939.1	ENSG00000170473.16	ENSG00000170473	PYM1	-0.105943074022597	-1.25291737319785	-1.67144506612097	0.0954923825572382	0.871774702200073	Transcript	Hippocampus
ENST00000460112.3	ENSG00000158352.15	ENSG00000158352	SHROOM4	0.216109049715392	2.06430768838931	1.67143817465042	0.0954937438806604	0.871774702200073	Transcript	Hippocampus
ENST00000423998.1	ENSG00000115207.13	ENSG00000115207	GTF3C2	-0.0779801962099551	-0.994947607916395	-1.67137941190242	0.0955053523570336	0.871774702200073	Transcript	Hippocampus
ENST00000618163.1	ENSG00000047365.11	ENSG00000047365	ARAP2	0.209097657012592	2.83884400522939	1.67133705309329	0.0955137209681709	0.871774702200073	Transcript	Hippocampus
ENST00000464104.5	ENSG00000130948.9	ENSG00000130948	HSD17B3	-0.238177656142044	-2.34200553304008	-1.67133433709981	0.0955142575730876	0.871774702200073	Transcript	Hippocampus
ENST00000479271.1	ENSG00000135829.16	ENSG00000135829	DHX9	-0.0798022472057211	-0.709388838060348	-1.67130663747857	0.0955197303877435	0.871774702200073	Transcript	Hippocampus
ENST00000485769.5	ENSG00000185630.18	ENSG00000185630	PBX1	0.0818300077433418	0.693215009913308	1.67127068739108	0.0955268336826942	0.871774702200073	Transcript	Hippocampus
ENST00000338427.10	ENSG00000015676.17	ENSG00000015676	NUDCD3	-0.134729956096948	-1.4413500554859	-1.67127068278482	0.0955268345928608	0.871774702200073	Transcript	Hippocampus
ENST00000471109.1	ENSG00000160271.14	ENSG00000160271	RALGDS	-0.111329347024532	-0.584734338364695	-1.67121420631338	0.0955379945064955	0.871778847003411	Transcript	Hippocampus
ENST00000322810.8	ENSG00000178209.14	ENSG00000178209	PLEC	-0.203797163689532	1.77276765945677	-1.671073347291	0.0955658332232029	0.871900045265202	Transcript	Hippocampus
ENST00000527177.5	ENSG00000152578.12	ENSG00000152578	GRIA4	0.447370396985972	-4.10813038094529	1.67102003864546	0.0955763705949938	0.871900045265202	Transcript	Hippocampus
ENST00000447715.6	ENSG00000143847.15	ENSG00000143847	PPFIA4	-0.523058955766556	-3.98319624400974	-1.67095657231446	0.0955889170263161	0.871900045265202	Transcript	Hippocampus
ENST00000343253.11	ENSG00000122483.17	ENSG00000122483	CCDC18	-0.269053154552585	-0.0263243279498609	-1.67089308700781	0.0956014685335773	0.871900045265202	Transcript	Hippocampus
ENST00000479846.1	ENSG00000106692.13	ENSG00000106692	FKTN	-0.143456297607986	-2.26510085236146	-1.67085143805289	0.0956097035548994	0.871900045265202	Transcript	Hippocampus
ENST00000396123.2	ENSG00000196208.13	ENSG00000196208	GREB1	-0.058839797244498	3.44758544241781	-1.67079652268414	0.09562056254378	0.871900045265202	Transcript	Hippocampus
ENST00000450185.5	ENSG00000144040.12	ENSG00000144040	SFXN5	-0.047358449829668	1.54053594863401	-1.67074541111228	0.0956306702590925	0.871900045265202	Transcript	Hippocampus
ENST00000446915.1	ENSG00000135750.14	ENSG00000135750	KCNK1	-0.25778271629729	-1.82197494305157	-1.67064880344669	0.0956497775309441	0.871900045265202	Transcript	Hippocampus
ENST00000561541.1	ENSG00000260141.1	ENSG00000260141	RP11-19N8.4	-0.110823115625774	0.155126461317674	-1.67061821104503	0.0956558288017329	0.871900045265202	Transcript	Hippocampus
ENST00000407218.5	ENSG00000169057.20	ENSG00000169057	MECP2	0.475343441688337	-3.3908722300712	1.67052076354648	0.095675106267145	0.871900045265202	Transcript	Hippocampus
ENST00000519479.1	ENSG00000253953.2	ENSG00000253953	PCDHGB4	-0.0901420240718573	2.12817240497294	-1.67049609897498	0.0956799860094987	0.871900045265202	Transcript	Hippocampus
ENST00000605021.1	ENSG00000271401.1	ENSG00000271401	RP11-171I2.3	-0.0997098849846277	-1.22071593059437	-1.67045577380678	0.0956879645410081	0.871900045265202	Transcript	Hippocampus
ENST00000466599.1	ENSG00000205060.10	ENSG00000205060	SLC35B4	-0.362775756717436	-3.1028999072727	-1.67034812404455	0.0957092661920376	0.871900045265202	Transcript	Hippocampus
ENST00000625100.1	ENSG00000279044.1	ENSG00000279044	AC007787.3	0.097125274885437	-0.817411977579145	1.67033413489948	0.0957120346330194	0.871900045265202	Transcript	Hippocampus
ENST00000543608.5	ENSG00000157837.15	ENSG00000157837	SPPL3	0.136264866113693	1.20965722786303	1.67015349111136	0.0957477896820309	0.871900045265202	Transcript	Hippocampus
ENST00000494946.6	ENSG00000103363.14	ENSG00000103363	TCEB2	0.227028823414559	1.30261045319267	1.67007547635477	0.0957632345590468	0.871900045265202	Transcript	Hippocampus
ENST00000486530.1	ENSG00000163755.8	ENSG00000163755	HPS3	-0.451003737297124	-0.977458390943674	-1.67005821021654	0.0957666530725187	0.871900045265202	Transcript	Hippocampus
ENST00000520923.5	ENSG00000132554.19	ENSG00000132554	RGS22	-0.525941712360798	-2.61758035809808	-1.6700025386263	0.0957776761289558	0.871900045265202	Transcript	Hippocampus
ENST00000263708.6	ENSG00000088179.8	ENSG00000088179	PTPN4	0.0659613426443271	6.11793193396931	1.6699753124313	0.0957830673268047	0.871900045265202	Transcript	Hippocampus
ENST00000287097.5	ENSG00000156535.13	ENSG00000156535	CD109	-0.0970388652390864	2.85942586077737	-1.66997209954664	0.0957837035425865	0.871900045265202	Transcript	Hippocampus
ENST00000369849.8	ENSG00000148798.10	ENSG00000148798	INA	0.136450166008145	5.648681466754	1.66997206138744	0.0957837110988971	0.871900045265202	Transcript	Hippocampus
ENST00000550165.5	ENSG00000187778.13	ENSG00000187778	MCRS1	0.369594498589263	-2.2032372439653	1.66995628322937	0.0957868355410409	0.871900045265202	Transcript	Hippocampus
ENST00000523793.5	ENSG00000083099.10	ENSG00000083099	LYRM2	-0.0400203799552432	1.93769337281448	-1.66983503387411	0.0958108484663355	0.87196900065488	Transcript	Hippocampus
ENST00000296302.11	ENSG00000163939.18	ENSG00000163939	PBRM1	0.525431445895825	-1.11896849377621	1.66980989805227	0.095815827115716	0.87196900065488	Transcript	Hippocampus
ENST00000431926.5	ENSG00000136485.14	ENSG00000136485	DCAF7	-0.39187746571596	-1.97950709472046	-1.66952245895753	0.0958727749317613	0.872032647249825	Transcript	Hippocampus
ENST00000495504.5	ENSG00000145087.12	ENSG00000145087	STXBP5L	0.22666060405231	0.239026145607545	1.66940846504482	0.0958953670900929	0.872032647249825	Transcript	Hippocampus
ENST00000336642.8	ENSG00000106633.15	ENSG00000106633	GCK	0.36552379340844	-1.7964893158267	1.66937872927364	0.0959012610491992	0.872032647249825	Transcript	Hippocampus
ENST00000481328.7	ENSG00000137474.19	ENSG00000137474	MYO7A	0.321923328653245	-1.71087317339414	1.66927599597929	0.0959216261663793	0.872032647249825	Transcript	Hippocampus
ENST00000406397.1	ENSG00000163032.11	ENSG00000163032	VSNL1	0.169956114059754	0.766583585202604	1.66920500947672	0.0959357000560238	0.872032647249825	Transcript	Hippocampus
ENST00000636709.1	ENSG00000175344.17	ENSG00000175344	CHRNA7	-0.0616359542108278	0.518251920034316	-1.66913699101499	0.0959491870544502	0.872032647249825	Transcript	Hippocampus
ENST00000462838.5	ENSG00000178075.19	ENSG00000178075	GRAMD1C	0.185223657442078	-0.736508820885459	1.66906106209245	0.095964244373673	0.872032647249825	Transcript	Hippocampus
ENST00000623119.1	ENSG00000280109.1	ENSG00000280109	PLAC4	0.173733314832548	-2.41359384867594	1.66898894987678	0.0959785465673253	0.872032647249825	Transcript	Hippocampus
ENST00000446688.5	ENSG00000079308.16	ENSG00000079308	TNS1	-0.157455865418563	1.6420752805649	-1.66892609246964	0.0959910146293566	0.872032647249825	Transcript	Hippocampus
ENST00000484656.5	ENSG00000142920.16	ENSG00000142920	AZIN2	0.0956117039990599	2.51436851008379	1.66883608703327	0.0960088698969011	0.872032647249825	Transcript	Hippocampus
ENST00000498268.1	ENSG00000115464.14	ENSG00000115464	USP34	0.0976889942560424	-1.40173836282709	1.66881400399335	0.0960132511354421	0.872032647249825	Transcript	Hippocampus
ENST00000321562.8	ENSG00000141756.18	ENSG00000141756	FKBP10	-0.0751888418327821	2.10421035532658	-1.66875069922102	0.0960258115879387	0.872032647249825	Transcript	Hippocampus
ENST00000446778.5	ENSG00000146729.9	ENSG00000146729	GBAS	-0.301784484554562	-1.81793935066698	-1.66873549174256	0.0960288291371108	0.872032647249825	Transcript	Hippocampus
ENST00000445726.5	ENSG00000164970.14	ENSG00000164970	FAM219A	0.174699102271416	3.85283545759178	1.66871708508581	0.0960324815862825	0.872032647249825	Transcript	Hippocampus
ENST00000396270.3	ENSG00000233560.2	ENSG00000233560	KRT8P39	-0.0884543902163776	-0.961947964208198	-1.66867738751502	0.0960403591903845	0.872032647249825	Transcript	Hippocampus
ENST00000399022.8	ENSG00000141425.17	ENSG00000141425	RPRD1A	0.0513404205442953	5.96260801273929	1.66866344381847	0.0960431263071442	0.872032647249825	Transcript	Hippocampus
ENST00000509642.5	ENSG00000109819.8	ENSG00000109819	PPARGC1A	0.471426142401832	-3.37160498154919	1.66862522021078	0.0960507120837216	0.872032647249825	Transcript	Hippocampus
ENST00000601895.1	ENSG00000134769.21	ENSG00000134769	DTNA	-0.175847182755993	0.897011959242741	-1.66859997008482	0.0960557234345633	0.872032647249825	Transcript	Hippocampus
ENST00000465247.1	ENSG00000157259.6	ENSG00000157259	GATAD1	0.0916718217926003	-0.878000234692897	1.66855927429801	0.09606380070246	0.872032647249825	Transcript	Hippocampus
ENST00000375734.6	ENSG00000115963.13	ENSG00000115963	RND3	-0.273798713366536	0.749935722035767	-1.66853466356126	0.0960686856870698	0.872032647249825	Transcript	Hippocampus
ENST00000456135.6	ENSG00000226711.6	ENSG00000226711	FAM66C	0.0793134872321476	0.334035775684228	1.66850658012859	0.0960742602108839	0.872032647249825	Transcript	Hippocampus
ENST00000517448.5	ENSG00000170271.10	ENSG00000170271	FAXDC2	0.109333963674234	0.0364121663460423	1.66845881665266	0.0960837417939742	0.872032647249825	Transcript	Hippocampus
ENST00000455249.1	ENSG00000235090.1	ENSG00000235090	RPL7L1P3	-0.0997718637772145	-1.51864686869394	-1.66844559282798	0.0960863670036849	0.872032647249825	Transcript	Hippocampus
ENST00000533213.6	ENSG00000099204.18	ENSG00000099204	ABLIM1	-0.626637136339388	-2.74339600942963	-1.66835066948685	0.0961052129923848	0.872032647249825	Transcript	Hippocampus
ENST00000625039.1	ENSG00000279091.1	ENSG00000279091	RP11-461F11.2	-0.0477377718584097	2.76676402505062	-1.66830018817856	0.0961152367125299	0.872032647249825	Transcript	Hippocampus
ENST00000460203.1	ENSG00000046647.13	ENSG00000046647	GEMIN8	-0.147114295992154	-1.816595017742	-1.66826404696275	0.0961224135368911	0.872032647249825	Transcript	Hippocampus
ENST00000342743.5	ENSG00000188133.5	ENSG00000188133	TMEM215	-0.239735826080289	-0.186303761490829	-1.6681903447938	0.0961370504477019	0.872032647249825	Transcript	Hippocampus
ENST00000600853.1	ENSG00000176024.17	ENSG00000176024	ZNF613	0.318708163304618	-2.93268299543262	1.66817428760546	0.0961402395688387	0.872032647249825	Transcript	Hippocampus
ENST00000623662.3	ENSG00000277758.4	ENSG00000277758	ABC7-42404400C24.1	0.098467812254184	1.3671978750873	1.66807792730822	0.0961593794911128	0.872032647249825	Transcript	Hippocampus
ENST00000424362.5	ENSG00000156983.15	ENSG00000156983	BRPF1	-0.186468637488174	1.5403387643659	-1.66805934941019	0.0961630699472195	0.872032647249825	Transcript	Hippocampus
ENST00000453072.5	ENSG00000175182.13	ENSG00000175182	FAM131A	0.146694116339994	0.28525674526053	1.66804271072272	0.0961663752802838	0.872032647249825	Transcript	Hippocampus
ENST00000620799.1	ENSG00000275395.4	ENSG00000275395	FCGBP	-0.268233452443693	1.1762796611742	-1.66799339187645	0.0961761731767638	0.872032647249825	Transcript	Hippocampus
ENST00000330288.5	ENSG00000184785.5	ENSG00000184785	SMIM10	-0.0953796194911703	0.679141749072332	-1.66781968005838	0.0962106899105316	0.872032647249825	Transcript	Hippocampus
ENST00000293217.9	ENSG00000161533.11	ENSG00000161533	ACOX1	-0.0392182845748711	5.7619213817258	-1.6677693610506	0.0962206902130588	0.872032647249825	Transcript	Hippocampus
ENST00000637337.1	ENSG00000162688.16	ENSG00000162688	AGL	-0.268236002574801	0.855364286415791	-1.66771301641981	0.0962318890274822	0.872032647249825	Transcript	Hippocampus
ENST00000474350.5	ENSG00000178127.12	ENSG00000178127	NDUFV2	-0.115268696489078	-1.20786188623288	-1.66771097403029	0.0962322949836321	0.872032647249825	Transcript	Hippocampus
ENST00000332408.8	ENSG00000185634.11	ENSG00000185634	SHC4	0.111918498544937	1.88390584282117	1.66760884387977	0.0962525966677376	0.872032647249825	Transcript	Hippocampus
ENST00000401707.6	ENSG00000104356.10	ENSG00000104356	POP1	-0.0705454754752214	1.78652113655051	-1.66755819043987	0.0962626669604653	0.872032647249825	Transcript	Hippocampus
ENST00000521158.5	ENSG00000078668.13	ENSG00000078668	VDAC3	-0.529128316099396	0.32984557629492	-1.66754209972638	0.0962658660950017	0.872032647249825	Transcript	Hippocampus
ENST00000622787.4	ENSG00000231752.5	ENSG00000231752	EMBP1	0.115689963362162	-0.668863572675771	1.66747351766736	0.0962795024479493	0.872032647249825	Transcript	Hippocampus
ENST00000442628.6	ENSG00000185189.16	ENSG00000185189	NRBP2	0.0663332779251792	4.94339926525512	1.6674674617927	0.0962807066281626	0.872032647249825	Transcript	Hippocampus
ENST00000397554.5	ENSG00000101019.21	ENSG00000101019	UQCC1	-0.0415590990729403	2.89544813547893	-1.66745966080953	0.0962822578322568	0.872032647249825	Transcript	Hippocampus
ENST00000420514.6	ENSG00000226711.6	ENSG00000226711	FAM66C	-0.494248246048501	-3.61389783323004	-1.66740930936304	0.0962922705622885	0.872032647249825	Transcript	Hippocampus
ENST00000549989.1	ENSG00000088986.10	ENSG00000088986	DYNLL1	0.262859889945406	-0.523375086739717	1.66740056039838	0.09629401043915	0.872032647249825	Transcript	Hippocampus
ENST00000623697.1	ENSG00000279837.1	ENSG00000279837	RP11-504G3.2	0.137139661552685	-2.15357146007961	1.66717830992109	0.0963382171073796	0.872123300934227	Transcript	Hippocampus
ENST00000374328.3	ENSG00000204176.13	ENSG00000204176	SYT15	0.147978739516834	-1.27118871287765	1.66711012276714	0.0963517831220468	0.872123300934227	Transcript	Hippocampus
ENST00000443059.1	ENSG00000116260.16	ENSG00000116260	QSOX1	0.422254041891572	-1.30188312107186	1.66709729018485	0.0963543363698339	0.872123300934227	Transcript	Hippocampus
ENST00000595191.1	ENSG00000142347.16	ENSG00000142347	MYO1F	-0.096552202860011	-1.23098616584299	-1.66708805499575	0.0963561738922618	0.872123300934227	Transcript	Hippocampus
ENST00000463728.1	ENSG00000120256.9	ENSG00000120256	LRP11	-0.15299070359018	-1.68125258651732	-1.66704248541573	0.0963652412682677	0.872123300934227	Transcript	Hippocampus
ENST00000476300.1	ENSG00000142541.16	ENSG00000142541	RPL13A	0.291273629858086	-1.55618627377009	1.6670272112649	0.0963682806524072	0.872123300934227	Transcript	Hippocampus
ENST00000472072.5	ENSG00000115687.13	ENSG00000115687	PASK	-0.125420947435536	-1.28606377836319	-1.66691530066679	0.0963905519515306	0.872150088260675	Transcript	Hippocampus
ENST00000597000.1	ENSG00000130479.10	ENSG00000130479	MAP1S	0.402542771896636	-2.36931084301564	1.66690000074421	0.0963935971064399	0.872150088260675	Transcript	Hippocampus
ENST00000327171.7	ENSG00000156958.14	ENSG00000156958	GALK2	0.0440509533859881	3.55683159990972	1.66664371815297	0.0964446167110659	0.872150088260675	Transcript	Hippocampus
ENST00000383693.7	ENSG00000206535.7	ENSG00000206535	LNP1	0.074701730587339	1.80631658270747	1.66662764670525	0.0964478168665034	0.872150088260675	Transcript	Hippocampus
ENST00000307198.11	ENSG00000184154.13	ENSG00000184154	LRTOMT	-0.283464640682808	-2.4817016660002	-1.66651453886444	0.0964703413742695	0.872150088260675	Transcript	Hippocampus
ENST00000393766.6	ENSG00000052802.12	ENSG00000052802	MSMO1	0.136988418570071	2.52648172670341	1.66649221225539	0.0964747880364705	0.872150088260675	Transcript	Hippocampus
ENST00000608871.2	ENSG00000273399.2	ENSG00000273399	RP11-408A13.3	-0.112136367490003	-1.79684523725759	-1.66648355012891	0.0964765132666695	0.872150088260675	Transcript	Hippocampus
ENST00000328405.6	ENSG00000183960.8	ENSG00000183960	KCNH8	0.140444848699303	2.94777492584393	1.66643420783078	0.0964863412133644	0.872150088260675	Transcript	Hippocampus
ENST00000468908.1	ENSG00000101444.12	ENSG00000101444	AHCY	-0.152011275057605	-2.0472542697169	-1.66643406513997	0.0964863696355351	0.872150088260675	Transcript	Hippocampus
ENST00000527528.1	ENSG00000254587.1	ENSG00000254587	RP11-360K13.1	0.0871755787586062	-1.0445715431019	1.66637932689443	0.0964972732848667	0.872150088260675	Transcript	Hippocampus
ENST00000370441.8	ENSG00000010404.17	ENSG00000010404	IDS	-0.275221865564289	4.45367606342762	-1.66629465937595	0.0965141406805681	0.872150088260675	Transcript	Hippocampus
ENST00000597643.5	ENSG00000074855.10	ENSG00000074855	ANO8	0.297264935401777	-0.92643454983004	1.66626888183588	0.0965192765318799	0.872150088260675	Transcript	Hippocampus
ENST00000395384.8	ENSG00000103485.17	ENSG00000103485	QPRT	0.0718624703721916	2.27513801441742	1.66626736707572	0.0965195783356594	0.872150088260675	Transcript	Hippocampus
ENST00000538152.1	ENSG00000110852.4	ENSG00000110852	CLEC2B	0.317692289484784	-2.78075999712335	1.66610328711997	0.0965522744357977	0.872150088260675	Transcript	Hippocampus
ENST00000536222.5	ENSG00000082641.15	ENSG00000082641	NFE2L1	0.178040449356043	0.936771153602908	1.66605394724448	0.0965621080986384	0.872150088260675	Transcript	Hippocampus
ENST00000569236.5	ENSG00000169189.16	ENSG00000169189	NSMCE1	0.229772878968431	-2.66855510830016	1.66605230947701	0.0965624345269802	0.872150088260675	Transcript	Hippocampus
ENST00000344429.9	ENSG00000139910.19	ENSG00000139910	NOVA1	0.0758781523547322	0.923357550448398	1.66603870270954	0.09656514656685	0.872150088260675	Transcript	Hippocampus
ENST00000405640.1	ENSG00000215012.8	ENSG00000215012	C22orf29	-0.525079115543738	-0.47346619012058	-1.66583100949532	0.0966065506418809	0.872150088260675	Transcript	Hippocampus
ENST00000562439.5	ENSG00000159579.13	ENSG00000159579	RSPRY1	-0.484422601158283	-3.07915846553838	-1.66576154809399	0.0966204010985042	0.872150088260675	Transcript	Hippocampus
ENST00000505230.1	ENSG00000134480.13	ENSG00000134480	CCNH	-0.131846296915291	-0.445125454584923	-1.66574289319911	0.0966241211168033	0.872150088260675	Transcript	Hippocampus
ENST00000562735.5	ENSG00000167964.12	ENSG00000167964	RAB26	0.548068818369848	-4.2097891930295	1.66559476710031	0.0966536633885981	0.872150088260675	Transcript	Hippocampus
ENST00000569690.5	ENSG00000184110.14	ENSG00000184110	EIF3C	-0.506762553446969	-1.45769755424503	-1.665561774257	0.0966602444696546	0.872150088260675	Transcript	Hippocampus
ENST00000489884.5	ENSG00000164896.19	ENSG00000164896	FASTK	-0.146432779012647	-0.317714054691892	-1.66552930781607	0.0966667209005841	0.872150088260675	Transcript	Hippocampus
ENST00000541225.5	ENSG00000141338.13	ENSG00000141338	ABCA8	0.188800237598683	2.0256506230508	1.66548265715131	0.0966760274217205	0.872150088260675	Transcript	Hippocampus
ENST00000590168.5	ENSG00000129667.12	ENSG00000129667	RHBDF2	-0.209933279682792	0.412039587252676	-1.66545690273085	0.0966811655787407	0.872150088260675	Transcript	Hippocampus
ENST00000355460.6	ENSG00000152601.17	ENSG00000152601	MBNL1	0.580398832785994	0.366514958143541	1.66544480704441	0.0966835788143942	0.872150088260675	Transcript	Hippocampus
ENST00000613690.4	ENSG00000196247.11	ENSG00000196247	ZNF107	-0.505326977760886	-4.53971201242531	-1.66544418860286	0.0966837022022576	0.872150088260675	Transcript	Hippocampus
ENST00000545068.5	ENSG00000198815.8	ENSG00000198815	FOXJ3	0.294792529280403	4.07469465615582	1.66538909432427	0.0966946948001119	0.872150088260675	Transcript	Hippocampus
ENST00000429238.2	ENSG00000249209.2	ENSG00000249209	AP000304.12	-0.146582905531671	-1.07170043230721	-1.6652956817045	0.0967133350975221	0.872150088260675	Transcript	Hippocampus
ENST00000476642.5	ENSG00000231389.7	ENSG00000231389	HLA-DPA1	0.585470345771058	-3.41479226785551	1.66525007904331	0.0967224360636824	0.872150088260675	Transcript	Hippocampus
ENST00000521988.5	ENSG00000205133.11	ENSG00000205133	TRIQK	0.177374922400316	3.05503094451006	1.66524060436778	0.0967243270199226	0.872150088260675	Transcript	Hippocampus
ENST00000409773.5	ENSG00000077380.15	ENSG00000077380	DYNC1I2	0.656428607128712	0.857587358491344	1.66510032748345	0.0967523269619655	0.872150088260675	Transcript	Hippocampus
ENST00000532566.3	ENSG00000255408.3	ENSG00000255408	PCDHA3	-0.0994103698282426	-0.0740599650828304	-1.66500296042793	0.0967717657224487	0.872150088260675	Transcript	Hippocampus
ENST00000422242.1	ENSG00000144566.10	ENSG00000144566	RAB5A	-0.533700045583676	-3.19452125676507	-1.66497672819105	0.0967770033707031	0.872150088260675	Transcript	Hippocampus
ENST00000359274.5	ENSG00000105223.19	ENSG00000105223	PLD3	-0.21668894560673	0.132289571287205	-1.66494357323718	0.0967836235659667	0.872150088260675	Transcript	Hippocampus
ENST00000317955.9	ENSG00000105982.16	ENSG00000105982	RNF32	0.483222951278757	-2.96874606345397	1.66487234984342	0.096797846283651	0.872150088260675	Transcript	Hippocampus
ENST00000513606.1	ENSG00000179387.9	ENSG00000179387	ELMOD2	0.378134689267596	-3.54731416711925	1.66474046397972	0.0968241872223401	0.872150088260675	Transcript	Hippocampus
ENST00000588468.1	ENSG00000130176.7	ENSG00000130176	CNN1	-0.12830514996514	-2.07725741138929	-1.66473117240613	0.0968260432013461	0.872150088260675	Transcript	Hippocampus
ENST00000614852.1	ENSG00000278746.1	ENSG00000278746	RN7SL660P	-0.101895546905825	-1.2611323089385	-1.66468778550875	0.0968347100524237	0.872150088260675	Transcript	Hippocampus
ENST00000492532.1	ENSG00000128512.19	ENSG00000128512	DOCK4	-0.106855691829652	-0.42882319248074	-1.6646730014408	0.09683766342077	0.872150088260675	Transcript	Hippocampus
ENST00000581714.5	ENSG00000154080.13	ENSG00000154080	CHST9	0.50356197576353	-1.85470767417886	1.66464744741895	0.0968427684406623	0.872150088260675	Transcript	Hippocampus
ENST00000477629.1	ENSG00000136068.14	ENSG00000136068	FLNB	-0.074113183472128	-0.238747900065125	-1.66457228169505	0.0968577858235225	0.872150088260675	Transcript	Hippocampus
ENST00000478720.1	ENSG00000198399.14	ENSG00000198399	ITSN2	0.112622271510156	-1.58361918199341	1.66454570384768	0.0968630962672414	0.872150088260675	Transcript	Hippocampus
ENST00000561384.3	ENSG00000259479.6	ENSG00000259479	SORD2P	0.398013704059021	-1.87733332698765	1.66450445341286	0.0968713388617707	0.872150088260675	Transcript	Hippocampus
ENST00000522692.5	ENSG00000164463.12	ENSG00000164463	CREBRF	0.141454185681084	-0.956109198717451	1.66433465909936	0.0969052728151776	0.872150088260675	Transcript	Hippocampus
ENST00000423021.2	ENSG00000236567.2	ENSG00000236567	TCF3P1	-0.110313742340504	-1.90907141148162	-1.66428130402612	0.0969159379732666	0.872150088260675	Transcript	Hippocampus
ENST00000535726.5	ENSG00000139180.10	ENSG00000139180	NDUFA9	-0.112491116356622	-0.66459418855052	-1.66423535046311	0.096925124397207	0.872150088260675	Transcript	Hippocampus
ENST00000483711.1	ENSG00000065154.11	ENSG00000065154	OAT	0.0931397918082394	-0.650552250905227	1.66422854022128	0.0969264858694868	0.872150088260675	Transcript	Hippocampus
ENST00000512873.1	ENSG00000249699.1	ENSG00000249699	RP11-415C15.2	0.0425913336028198	1.55401550538044	1.66419605089993	0.0969329811968319	0.872150088260675	Transcript	Hippocampus
ENST00000512131.5	ENSG00000087266.15	ENSG00000087266	SH3BP2	0.333738779007767	-1.96693077743656	1.66415124362153	0.0969419397271405	0.872150088260675	Transcript	Hippocampus
ENST00000476892.1	ENSG00000241345.1	ENSG00000241345	RP4-630C24.3	0.228363269154362	-2.10184735680594	1.66414285463177	0.0969436170512799	0.872150088260675	Transcript	Hippocampus
ENST00000246554.7	ENSG00000126267.8	ENSG00000126267	COX6B1	0.0508091619747915	5.27830584032895	1.6641286573324	0.0969464557623744	0.872150088260675	Transcript	Hippocampus
ENST00000559923.1	ENSG00000100664.10	ENSG00000100664	EIF5	-0.111712810615144	-1.28524283951865	-1.66412399314859	0.0969473883677087	0.872150088260675	Transcript	Hippocampus
ENST00000308824.10	ENSG00000203880.11	ENSG00000203880	PCMTD2	0.0511583837085837	4.79613950568548	1.66409047950537	0.0969540896453157	0.872150088260675	Transcript	Hippocampus
ENST00000383165.3	ENSG00000206262.8	ENSG00000206262	FOXL2NB	-0.0574317447970506	0.111669762219868	-1.66403726323431	0.0969647313596385	0.872150088260675	Transcript	Hippocampus
ENST00000604456.1	ENSG00000270433.1	ENSG00000270433	RP11-124D2.7	-0.045660153763384	2.14539961724565	-1.66392132342911	0.0969879192133101	0.872150088260675	Transcript	Hippocampus
ENST00000537665.2	ENSG00000134014.16	ENSG00000134014	ELP3	-0.599803119463002	-2.8473411938265	-1.66378608356757	0.0970149726859571	0.872150088260675	Transcript	Hippocampus
ENST00000550536.5	ENSG00000127328.21	ENSG00000127328	RAB3IP	0.0631352595709545	5.09792070097516	1.66377027423794	0.0970181355903696	0.872150088260675	Transcript	Hippocampus
ENST00000564920.5	ENSG00000140525.17	ENSG00000140525	FANCI	0.215497201087113	-1.71548533108662	1.6637126316298	0.0970296685997224	0.872150088260675	Transcript	Hippocampus
ENST00000559929.5	ENSG00000140332.15	ENSG00000140332	TLE3	-0.502584072020942	-1.63950484358484	-1.66370506423141	0.0970311827502944	0.872150088260675	Transcript	Hippocampus
ENST00000358392.6	ENSG00000060718.19	ENSG00000060718	COL11A1	-0.653741107269146	-2.00024832634594	-1.66354616586122	0.0970629808932761	0.872150088260675	Transcript	Hippocampus
ENST00000299413.6	ENSG00000166326.6	ENSG00000166326	TRIM44	0.0387966273599948	6.97901984296627	1.66354553245657	0.0970631076645672	0.872150088260675	Transcript	Hippocampus
ENST00000596209.3	ENSG00000213973.8	ENSG00000213973	ZNF99	-0.0801647671626188	1.19339054459862	-1.66349490591764	0.0970732406246595	0.872150088260675	Transcript	Hippocampus
ENST00000412720.6	ENSG00000139197.10	ENSG00000139197	PEX5	-0.475746517223612	-2.07525169167924	-1.66345722194245	0.0970807836670757	0.872150088260675	Transcript	Hippocampus
ENST00000468602.5	ENSG00000204410.14	ENSG00000204410	MSH5	-0.0577420766417186	0.328941938258075	-1.66341252746242	0.0970897305827222	0.872150088260675	Transcript	Hippocampus
ENST00000575826.5	ENSG00000141504.11	ENSG00000141504	SAT2	0.327287318018915	-3.36381273371663	1.66337683945915	0.0970968750622908	0.872150088260675	Transcript	Hippocampus
ENST00000359929.7	ENSG00000117114.19	ENSG00000117114	ADGRL2	0.583275146403668	-1.7809328232757	1.66328740242005	0.0971147815635993	0.872150088260675	Transcript	Hippocampus
ENST00000355897.9	ENSG00000173890.16	ENSG00000173890	GPR160	0.142948550726871	-0.742502238002601	1.66327569276573	0.0971171261905701	0.872150088260675	Transcript	Hippocampus
ENST00000282120.6	ENSG00000152291.13	ENSG00000152291	TGOLN2	-0.63469031632434	-3.81931837824479	-1.6631744087569	0.0971374082092581	0.872150088260675	Transcript	Hippocampus
ENST00000478399.5	ENSG00000144843.11	ENSG00000144843	ADPRH	-0.325264193778487	-2.66811832952451	-1.66311179125258	0.0971499490011072	0.872150088260675	Transcript	Hippocampus
ENST00000407997.3	ENSG00000239713.7	ENSG00000239713	APOBEC3G	-0.173760158223882	-0.795971432616476	-1.66304903556957	0.0971625187709372	0.872150088260675	Transcript	Hippocampus
ENST00000358867.10	ENSG00000171204.12	ENSG00000171204	TMEM126B	0.11151874127976	2.4120590221535	1.6630437142062	0.0971635846836624	0.872150088260675	Transcript	Hippocampus
ENST00000552548.5	ENSG00000123349.13	ENSG00000123349	PFDN5	0.107540985408483	-0.810645312648705	1.66298913196138	0.0971745184969292	0.872150088260675	Transcript	Hippocampus
ENST00000606839.1	ENSG00000271778.1	ENSG00000271778	RP11-379F4.8	0.111291497595582	-0.823047369372788	1.66292914558431	0.0971865359951333	0.872150088260675	Transcript	Hippocampus
ENST00000222212.6	ENSG00000105605.7	ENSG00000105605	CACNG7	-0.499893923068972	-2.8825841098309	-1.66278681569178	0.0972150547302236	0.872150088260675	Transcript	Hippocampus
ENST00000526895.5	ENSG00000110700.6	ENSG00000110700	RPS13	0.720687328776449	-2.20525925762814	1.66278343260745	0.0972157326828084	0.872150088260675	Transcript	Hippocampus
ENST00000276960.7	ENSG00000147912.12	ENSG00000147912	FBXO10	-0.103733400070381	1.24862512732377	-1.66277594560438	0.097217233052957	0.872150088260675	Transcript	Hippocampus
ENST00000505059.6	ENSG00000171421.12	ENSG00000171421	MRPL36	-0.131173093671296	1.30247353955036	-1.66271424039146	0.0972295992773192	0.872150088260675	Transcript	Hippocampus
ENST00000371818.8	ENSG00000119917.13	ENSG00000119917	IFIT3	-0.100206693427664	3.0817285736121	-1.66270729547132	0.0972309911746115	0.872150088260675	Transcript	Hippocampus
ENST00000502904.5	ENSG00000169045.17	ENSG00000169045	HNRNPH1	0.111366165418177	2.11528672686271	1.66265509675343	0.0972414533265073	0.872150088260675	Transcript	Hippocampus
ENST00000470863.1	ENSG00000185420.18	ENSG00000185420	SMYD3	-0.0845987107840753	-0.0694728012765968	-1.66251384336356	0.0972697691744963	0.872150088260675	Transcript	Hippocampus
ENST00000553222.1	ENSG00000076108.11	ENSG00000076108	BAZ2A	-0.161997538020021	-1.30868159638524	-1.66250926523309	0.0972706870235235	0.872150088260675	Transcript	Hippocampus
ENST00000302003.11	ENSG00000114026.21	ENSG00000114026	OGG1	0.451651345536157	-3.29656662460342	1.66211372727309	0.097350012922929	0.872150088260675	Transcript	Hippocampus
ENST00000372115.7	ENSG00000132781.17	ENSG00000132781	MUTYH	-0.555949936248651	-3.66212831030286	-1.66201775918056	0.0973692673342794	0.872150088260675	Transcript	Hippocampus
ENST00000554362.5	ENSG00000197555.9	ENSG00000197555	SIPA1L1	-0.0875028714766271	-0.330877231825259	-1.66193038367989	0.0973868004424389	0.872150088260675	Transcript	Hippocampus
ENST00000411988.6	ENSG00000182870.12	ENSG00000182870	GALNT9	-0.322711989322079	-3.29040821157857	-1.66189758709076	0.0973933821877653	0.872150088260675	Transcript	Hippocampus
ENST00000602840.5	ENSG00000154582.16	ENSG00000154582	TCEB1	-0.0327816497730846	3.55122913267033	-1.6618867041773	0.0973955662914815	0.872150088260675	Transcript	Hippocampus
ENST00000003302.8	ENSG00000048028.11	ENSG00000048028	USP28	0.0651420217354103	2.6014792561529	1.66187207610201	0.0973985020777254	0.872150088260675	Transcript	Hippocampus
ENST00000607119.1	ENSG00000272541.1	ENSG00000272541	XXbac-BPGBPG55C20.1	0.100667336473338	-0.719211924616847	1.66184965948826	0.0974030011250031	0.872150088260675	Transcript	Hippocampus
ENST00000624340.1	ENSG00000280375.1	ENSG00000280375	RP13-204A15.5	-0.108826086015129	-0.648483898672217	-1.66182375674183	0.0974082000519579	0.872150088260675	Transcript	Hippocampus
ENST00000402192.6	ENSG00000110514.19	ENSG00000110514	MADD	-0.110044379265068	2.90222440766278	-1.66176230515085	0.0974205348602482	0.872150088260675	Transcript	Hippocampus
ENST00000369108.4	ENSG00000198873.11	ENSG00000198873	GRK5	-0.109288151182183	-0.0300437991598571	-1.66173059338165	0.0974269006633464	0.872150088260675	Transcript	Hippocampus
ENST00000253407.3	ENSG00000131094.3	ENSG00000131094	C1QL1	-0.086360082003298	0.649262551859235	-1.66168003558999	0.0974370502970472	0.872150088260675	Transcript	Hippocampus
ENST00000380097.7	ENSG00000121236.20	ENSG00000121236	TRIM6	-0.430236939461189	-4.06433067619938	-1.66165942083121	0.0974411890174519	0.872150088260675	Transcript	Hippocampus
ENST00000601984.1	ENSG00000142459.8	ENSG00000142459	EVI5L	0.0632375058270601	1.36234636008223	1.66162623036321	0.0974478527955737	0.872150088260675	Transcript	Hippocampus
ENST00000413681.7	ENSG00000111271.14	ENSG00000111271	ACAD10	0.554368724287641	-4.38873601401	1.66153726858069	0.0974657157994068	0.872150088260675	Transcript	Hippocampus
ENST00000304735.3	ENSG00000168140.4	ENSG00000168140	VASN	-0.133783890690892	0.629131954813468	-1.66151773508966	0.0974696383616168	0.872150088260675	Transcript	Hippocampus
ENST00000537468.1	ENSG00000151948.11	ENSG00000151948	GLT1D1	-0.308365469052815	-0.016562232962554	-1.66149941282099	0.0974733178108255	0.872150088260675	Transcript	Hippocampus
ENST00000620916.2	ENSG00000280987.3	ENSG00000280987	MATR3	-0.675571113153042	-2.66503360063	-1.66149589175431	0.0974740249186743	0.872150088260675	Transcript	Hippocampus
ENST00000340967.2	ENSG00000177076.5	ENSG00000177076	ACER2	-0.0746153144154372	1.56574897621631	-1.66143292272623	0.0974866711834968	0.872150088260675	Transcript	Hippocampus
ENST00000371707.3	ENSG00000256420.1	ENSG00000256420	OSBPL9P4	-0.116478619619214	-0.594890200046648	-1.66128170715	0.097517045653751	0.872150088260675	Transcript	Hippocampus
ENST00000533787.1	ENSG00000186166.8	ENSG00000186166	CCDC84	-0.0611918486817547	0.38261755329471	-1.66126304819195	0.0975207941800291	0.872150088260675	Transcript	Hippocampus
ENST00000424293.4	ENSG00000196796.5	ENSG00000196796	CTB-134H23.2	-0.126702950703126	-1.38557565688131	-1.66119789198573	0.0975338847649045	0.872150088260675	Transcript	Hippocampus
ENST00000383754.7	ENSG00000168314.17	ENSG00000168314	MOBP	0.153137562282707	5.48793354933641	1.66118708978806	0.0975360551792467	0.872150088260675	Transcript	Hippocampus
ENST00000379483.3	ENSG00000120696.8	ENSG00000120696	KBTBD7	0.0425863980707592	3.85396563802262	1.66116646647111	0.0975401989939617	0.872150088260675	Transcript	Hippocampus
ENST00000372519.3	ENSG00000149634.4	ENSG00000149634	SPATA25	0.0987240908680095	-1.17897041788892	1.66110216455955	0.0975531199956425	0.872150088260675	Transcript	Hippocampus
ENST00000620676.4	ENSG00000048707.13	ENSG00000048707	VPS13D	0.182260043427315	5.84067842981225	1.66104344012628	0.0975649214436345	0.872150088260675	Transcript	Hippocampus
ENST00000379046.6	ENSG00000181019.12	ENSG00000181019	NQO1	-0.288167746031834	0.394892672785996	-1.66102303608091	0.0975690221733694	0.872150088260675	Transcript	Hippocampus
ENST00000570929.1	ENSG00000262223.6	ENSG00000262223	RP11-1055B8.3	0.185876225149325	-1.54393715207246	1.66099161329188	0.0975753376800699	0.872150088260675	Transcript	Hippocampus
ENST00000317633.13	ENSG00000172058.15	ENSG00000172058	SERF1A	0.154237311056798	-0.592623147242348	1.66090665365008	0.0975924149293801	0.872150088260675	Transcript	Hippocampus
ENST00000471892.6	ENSG00000112983.17	ENSG00000112983	BRD8	0.0704356547471938	-0.0626190267065143	1.66090078070772	0.0975935955043956	0.872150088260675	Transcript	Hippocampus
ENST00000371245.7	ENSG00000095637.21	ENSG00000095637	SORBS1	-0.174859647473962	-0.863618766735634	-1.6608773482905	0.0975983059875934	0.872150088260675	Transcript	Hippocampus
ENST00000295025.12	ENSG00000162924.13	ENSG00000162924	REL	-0.0587628763556876	3.66062031532615	-1.66086921936012	0.0975999401420412	0.872150088260675	Transcript	Hippocampus
ENST00000392518.8	ENSG00000169169.14	ENSG00000169169	CPT1C	0.176662065913962	1.66434995913499	1.6608170350337	0.0976104312516862	0.872150088260675	Transcript	Hippocampus
ENST00000517346.1	ENSG00000253357.1	ENSG00000253357	CTB-78F1.2	-0.138102254903984	-0.583943442486301	-1.66078907461792	0.0976160527713507	0.872150088260675	Transcript	Hippocampus
ENST00000521375.5	ENSG00000079102.16	ENSG00000079102	RUNX1T1	-0.424898225248069	-2.25747855215909	-1.66066236114428	0.0976415321257155	0.872150088260675	Transcript	Hippocampus
ENST00000619442.1	ENSG00000275450.1	ENSG00000275450	PTGER4P2-CDK2AP2P2	0.0673954335102809	1.21183261510449	1.66063900688186	0.0976462287480095	0.872150088260675	Transcript	Hippocampus
ENST00000584621.5	ENSG00000196295.11	ENSG00000196295	AC005154.6	-0.509391241879121	-3.4883241452127	-1.66059080354894	0.0976559231768526	0.872150088260675	Transcript	Hippocampus
ENST00000465179.1	ENSG00000180957.17	ENSG00000180957	PITPNB	0.122590297113873	-1.60038089729503	1.66054507225118	0.0976651211554707	0.872150088260675	Transcript	Hippocampus
ENST00000484134.5	ENSG00000156990.14	ENSG00000156990	RPUSD3	0.101869536578327	0.356911833376831	1.66033823978983	0.0977067302440651	0.872150088260675	Transcript	Hippocampus
ENST00000422375.1	ENSG00000137478.14	ENSG00000137478	FCHSD2	0.293447872139432	-0.995896513196892	1.6603236255422	0.0977096707727729	0.872150088260675	Transcript	Hippocampus
ENST00000537619.6	ENSG00000153233.12	ENSG00000153233	PTPRR	0.21993689040517	-0.100771979050314	1.66023888248807	0.0977267232989058	0.872150088260675	Transcript	Hippocampus
ENST00000524366.5	ENSG00000104381.12	ENSG00000104381	GDAP1	0.277937065674521	-2.42063061394844	1.66018993727371	0.0977365734482035	0.872150088260675	Transcript	Hippocampus
ENST00000623170.1	ENSG00000137040.9	ENSG00000137040	RANBP6	0.240860182071963	-2.43921638046559	1.66017727508544	0.0977391218238652	0.872150088260675	Transcript	Hippocampus
ENST00000375077.4	ENSG00000106789.12	ENSG00000106789	CORO2A	0.250760261206043	2.26456707657737	1.66015046615805	0.097744517529911	0.872150088260675	Transcript	Hippocampus
ENST00000598768.1	ENSG00000183207.12	ENSG00000183207	RUVBL2	-0.0734297929283604	-0.418380579074845	-1.66004422752973	0.097765902026528	0.872150088260675	Transcript	Hippocampus
ENST00000631175.2	ENSG00000280739.2	ENSG00000280739	EIF1B-AS1	0.107629865169459	-1.52181143260406	1.66002038262206	0.097770702221632	0.872150088260675	Transcript	Hippocampus
ENST00000619534.1	ENSG00000174255.6	ENSG00000174255	ZNF80	-0.156927998240837	-0.894678506375586	-1.66001670785572	0.0977714420020753	0.872150088260675	Transcript	Hippocampus
ENST00000522468.1	ENSG00000147421.17	ENSG00000147421	HMBOX1	-0.0529051943604445	1.44637376797255	-1.6600044953674	0.0977739005743388	0.872150088260675	Transcript	Hippocampus
ENST00000368812.1	ENSG00000107938.17	ENSG00000107938	EDRF1	-0.363596542813264	-0.800093862758558	-1.65999978638571	0.0977748485820925	0.872150088260675	Transcript	Hippocampus
ENST00000367253.8	ENSG00000131018.22	ENSG00000131018	SYNE1	-0.235910039091381	-0.63210703984731	-1.65999462174346	0.0977758883314786	0.872150088260675	Transcript	Hippocampus
ENST00000605733.1	ENSG00000270409.1	ENSG00000270409	RP11-44D5.1	-0.0848891023942975	-1.13766333538362	-1.65993755058394	0.097787378527867	0.872150088260675	Transcript	Hippocampus
ENST00000533412.5	ENSG00000110315.6	ENSG00000110315	RNF141	0.545513812431254	-3.30076129399905	1.65985900276787	0.0978031944136516	0.872150088260675	Transcript	Hippocampus
ENST00000335351.7	ENSG00000101190.12	ENSG00000101190	TCFL5	0.0729783126462952	3.41978147567896	1.65982301726281	0.0978104409102447	0.872150088260675	Transcript	Hippocampus
ENST00000616768.4	ENSG00000076242.14	ENSG00000076242	MLH1	0.453160725867116	-2.23226366161417	1.65978979906733	0.0978171305287267	0.872150088260675	Transcript	Hippocampus
ENST00000497825.5	ENSG00000197958.12	ENSG00000197958	RPL12	-0.256908884415847	-1.93297277150135	-1.65966083834031	0.0978431046556831	0.872175714481072	Transcript	Hippocampus
ENST00000524806.1	ENSG00000254498.1	ENSG00000254498	CTD-2119L1.1	0.162573742011666	-2.06908845352402	1.65965887786626	0.0978434995596904	0.872175714481072	Transcript	Hippocampus
ENST00000504876.2	ENSG00000152931.7	ENSG00000152931	PART1	0.25797654339423	2.37536281429615	1.65958725105327	0.0978579284344857	0.872175714481072	Transcript	Hippocampus
ENST00000413052.6	ENSG00000155363.18	ENSG00000155363	MOV10	-0.287909268403595	-0.606892077867415	-1.65946742970876	0.0978820696808881	0.872175714481072	Transcript	Hippocampus
ENST00000452595.5	ENSG00000075711.20	ENSG00000075711	DLG1	0.0756411399895319	3.96479846212231	1.65938295913545	0.0978990914308561	0.872175714481072	Transcript	Hippocampus
ENST00000525927.5	ENSG00000050165.17	ENSG00000050165	DKK3	-0.140092020492145	-1.77326687562233	-1.65937842868217	0.0979000044341361	0.872175714481072	Transcript	Hippocampus
ENST00000472205.1	ENSG00000150995.18	ENSG00000150995	ITPR1	0.551474678442712	-2.61788349229038	1.6593451265147	0.0979067158901683	0.872175714481072	Transcript	Hippocampus
ENST00000485880.1	ENSG00000115840.13	ENSG00000115840	SLC25A12	-0.0999219598947005	-1.5015978545227	-1.65926426959703	0.0979230126913771	0.872175714481072	Transcript	Hippocampus
ENST00000395953.6	ENSG00000164924.17	ENSG00000164924	YWHAZ	0.635721730083529	1.71989446295087	1.65925098414918	0.0979256905962377	0.872175714481072	Transcript	Hippocampus
ENST00000617998.4	ENSG00000181222.15	ENSG00000181222	POLR2A	-0.0460679063702368	5.98967570629513	-1.65915253070611	0.0979455373700594	0.872175714481072	Transcript	Hippocampus
ENST00000283256.10	ENSG00000136531.14	ENSG00000136531	SCN2A	0.814547995149863	0.827546883157594	1.65914644530043	0.0979467642047014	0.872175714481072	Transcript	Hippocampus
ENST00000485684.5	ENSG00000118257.16	ENSG00000118257	NRP2	-0.131679973306913	-0.200419916883465	-1.65913767672466	0.0979485319955471	0.872175714481072	Transcript	Hippocampus
ENST00000370867.7	ENSG00000162623.15	ENSG00000162623	TYW3	0.0561258724352306	3.61954675752821	1.65883602363399	0.0980093624278232	0.872599484385454	Transcript	Hippocampus
ENST00000562400.1	ENSG00000172775.16	ENSG00000172775	FAM192A	-0.124458175275313	-1.39785147896161	-1.65879541110653	0.0980175545391036	0.872599484385454	Transcript	Hippocampus
ENST00000242592.8	ENSG00000122971.8	ENSG00000122971	ACADS	-0.0763457582636073	1.36449091438297	-1.65862577665882	0.0980517781038397	0.872736863011597	Transcript	Hippocampus
ENST00000602961.1	ENSG00000232626.3	ENSG00000232626	RP11-175B9.2	0.12837461539521	-2.13958887803066	1.6585828548761	0.0980604390459811	0.872736863011597	Transcript	Hippocampus
ENST00000636993.1	ENSG00000187391.19	ENSG00000187391	MAGI2	0.0540122627842058	2.31371270191666	1.65855956645192	0.098065138541294	0.872736863011597	Transcript	Hippocampus
ENST00000557540.6	ENSG00000205707.10	ENSG00000205707	LYRM5	0.117304886980817	0.529111632754307	1.65813297667617	0.098151254334851	0.8731328618719	Transcript	Hippocampus
ENST00000427846.1	ENSG00000226688.6	ENSG00000226688	ENTPD1-AS1	0.158968956178546	-2.18289996078293	1.65810677747779	0.0981565451504685	0.8731328618719	Transcript	Hippocampus
ENST00000373589.8	ENSG00000147099.19	ENSG00000147099	HDAC8	0.489747562224848	-2.75366451089201	1.65808520283066	0.0981609022295635	0.8731328618719	Transcript	Hippocampus
ENST00000533683.6	ENSG00000141858.11	ENSG00000141858	SAMD1	0.0592713148381114	2.57003554140097	1.65807257062451	0.0981634534219168	0.8731328618719	Transcript	Hippocampus
ENST00000528973.1	ENSG00000160613.12	ENSG00000160613	PCSK7	-0.0322241580408556	4.64870630920715	-1.6580558806222	0.0981668242057608	0.8731328618719	Transcript	Hippocampus
ENST00000542155.5	ENSG00000121964.14	ENSG00000121964	GTDC1	0.478687593376787	-2.96071142066024	1.65802050478235	0.0981739691677508	0.8731328618719	Transcript	Hippocampus
ENST00000462259.5	ENSG00000059588.9	ENSG00000059588	TARBP1	-0.165975242203691	0.224351535343967	-1.65795298882024	0.0981876067220403	0.873158785954184	Transcript	Hippocampus
ENST00000564537.5	ENSG00000103253.17	ENSG00000103253	HAGHL	-0.364177631914521	-3.40398569067289	-1.65778631930238	0.098221278815646	0.873350092296418	Transcript	Hippocampus
ENST00000379843.7	ENSG00000139631.18	ENSG00000139631	CSAD	-0.292112883243145	-1.09043928434127	-1.65774034109221	0.0982305693819663	0.873350092296418	Transcript	Hippocampus
ENST00000529107.5	ENSG00000141540.10	ENSG00000141540	TTYH2	0.231659798505314	-0.503417602873802	1.6574833852627	0.0982825040224046	0.873532553882262	Transcript	Hippocampus
ENST00000474664.5	ENSG00000164031.16	ENSG00000164031	DNAJB14	0.0829196611326684	-0.30147372804272	1.65745877544435	0.0982874791923696	0.873532553882262	Transcript	Hippocampus
ENST00000540164.6	ENSG00000205336.11	ENSG00000205336	ADGRG1	0.542960809632012	1.54798689649259	1.65743370663013	0.0982925473615158	0.873532553882262	Transcript	Hippocampus
ENST00000518025.5	ENSG00000164620.8	ENSG00000164620	RELL2	0.397742108331785	-2.40481428052178	1.65742651690794	0.0982940009483264	0.873532553882262	Transcript	Hippocampus
ENST00000576840.5	ENSG00000004975.11	ENSG00000004975	DVL2	-0.0842008792907789	-0.371222126182936	-1.6572700703309	0.0983256349069245	0.873569531827658	Transcript	Hippocampus
ENST00000535734.5	ENSG00000151491.12	ENSG00000151491	EPS8	-0.168252581951597	-2.11670174903758	-1.65716333330702	0.0983472221324027	0.873569531827658	Transcript	Hippocampus
ENST00000573311.1	ENSG00000167978.16	ENSG00000167978	SRRM2	0.233802996448912	-2.41119259394967	1.65715644660603	0.0983486150764078	0.873569531827658	Transcript	Hippocampus
ENST00000505224.5	ENSG00000124795.14	ENSG00000124795	DEK	-0.602301754205517	-2.89514938873264	-1.65712393439207	0.0983551913986545	0.873569531827658	Transcript	Hippocampus
ENST00000473258.1	ENSG00000163359.15	ENSG00000163359	COL6A3	-0.119128072345977	0.81732376773005	-1.65707829204571	0.0983644241787833	0.873569531827658	Transcript	Hippocampus
ENST00000522443.5	ENSG00000105808.17	ENSG00000105808	RASA4	0.126079598470446	-0.238907307681214	1.65703489257642	0.0983732039022509	0.873569531827658	Transcript	Hippocampus
ENST00000349213.7	ENSG00000054267.20	ENSG00000054267	ARID4B	-0.83223827523119	-2.46071236268192	-1.65703463520914	0.0983732559695892	0.873569531827658	Transcript	Hippocampus
ENST00000554744.1	ENSG00000071537.13	ENSG00000071537	SEL1L	0.321997877199353	-1.04089048152327	1.65697898362863	0.0983845152225573	0.873574251345335	Transcript	Hippocampus
ENST00000620430.4	ENSG00000136051.13	ENSG00000136051	KIAA1033	-0.399422184160575	0.867247822137111	-1.65675635665919	0.0984295667477322	0.873794881639203	Transcript	Hippocampus
ENST00000525054.1	ENSG00000149100.12	ENSG00000149100	EIF3M	-0.286570412654222	-1.15678083180982	-1.6567501437621	0.0984308242472328	0.873794881639203	Transcript	Hippocampus
ENST00000461038.5	ENSG00000147905.17	ENSG00000147905	ZCCHC7	-0.516945274945804	-3.53272381445748	-1.65662073976686	0.0984570187345679	0.873841612501895	Transcript	Hippocampus
ENST00000468997.5	ENSG00000155111.14	ENSG00000155111	CDK19	0.331874088443185	-0.0877739560257389	1.65661811306969	0.0984575504992556	0.873841612501895	Transcript	Hippocampus
ENST00000461522.1	ENSG00000144744.16	ENSG00000144744	UBA3	0.0760674722427592	0.16337482578893	1.65656090459286	0.0984691327055307	0.873849165795997	Transcript	Hippocampus
ENST00000587060.1	ENSG00000266916.5	ENSG00000266916	ZNF793-AS1	0.135773289079725	-2.0309625724053	1.65649392457976	0.0984826946074454	0.873851741779801	Transcript	Hippocampus
ENST00000507721.5	ENSG00000152795.17	ENSG00000152795	HNRNPDL	0.0683069788836706	5.50449055567343	1.6564534753576	0.0984908853637437	0.873851741779801	Transcript	Hippocampus
ENST00000488330.1	ENSG00000077157.21	ENSG00000077157	PPP1R12B	0.156813048250873	-1.28478895716281	1.65611285864039	0.0985598801387362	0.874307117812987	Transcript	Hippocampus
ENST00000559751.1	ENSG00000185787.14	ENSG00000185787	MORF4L1	0.481924573840692	-2.48968093765017	1.65608658691496	0.0985652033065407	0.874307117812987	Transcript	Hippocampus
ENST00000419845.5	ENSG00000156265.15	ENSG00000156265	MAP3K7CL	-0.185353706340529	-1.08453554483575	-1.65601674008358	0.0985793567681381	0.874307117812987	Transcript	Hippocampus
ENST00000580033.5	ENSG00000141522.11	ENSG00000141522	ARHGDIA	-0.575212843474067	-1.61288079981111	-1.65598345959965	0.0985861011554563	0.874307117812987	Transcript	Hippocampus
ENST00000380993.7	ENSG00000074803.17	ENSG00000074803	SLC12A1	0.567809685944733	-3.01630469521943	1.65591496435483	0.0985999830811915	0.874307117812987	Transcript	Hippocampus
ENST00000261842.9	ENSG00000081014.10	ENSG00000081014	AP4E1	0.0458616648513058	3.81450948521775	1.6558821653255	0.0986066310126914	0.874307117812987	Transcript	Hippocampus
ENST00000368679.8	ENSG00000148848.14	ENSG00000148848	ADAM12	-0.119237020921333	0.998267658323225	-1.65562415657342	0.0986589385232229	0.874675669339637	Transcript	Hippocampus
ENST00000460829.5	ENSG00000114867.20	ENSG00000114867	EIF4G1	-0.0667517699497616	0.657166769617582	-1.65552769168809	0.0986785010838339	0.874723004240057	Transcript	Hippocampus
ENST00000306862.6	ENSG00000172244.8	ENSG00000172244	C5orf34	0.113219419196643	0.200469816847295	1.65549189405987	0.0986857614416303	0.874723004240057	Transcript	Hippocampus
ENST00000382361.7	ENSG00000075618.17	ENSG00000075618	FSCN1	-0.079171899202122	4.66967149834052	-1.65526007044535	0.0987327895155168	0.874853017197909	Transcript	Hippocampus
ENST00000254182.11	ENSG00000121417.13	ENSG00000121417	ZNF211	0.587528404539445	-1.35730555981713	1.65523298983159	0.0987382842997223	0.874853017197909	Transcript	Hippocampus
ENST00000485271.5	ENSG00000132781.17	ENSG00000132781	MUTYH	0.0783019597650967	-0.379239260839901	1.65519720139964	0.0987455463173484	0.874853017197909	Transcript	Hippocampus
ENST00000506891.1	ENSG00000155158.20	ENSG00000155158	TTC39B	0.146114458895355	-2.40945785306387	1.65513056563568	0.0987590688689756	0.874853017197909	Transcript	Hippocampus
ENST00000538610.5	ENSG00000143106.12	ENSG00000143106	PSMA5	-0.659868355852912	-2.23978181323286	-1.65511532256283	0.0987621623900637	0.874853017197909	Transcript	Hippocampus
ENST00000370767.5	ENSG00000162613.16	ENSG00000162613	FUBP1	0.0666137942278865	2.9973099223629	1.65507356855995	0.0987706365969059	0.874853017197909	Transcript	Hippocampus
ENST00000342665.4	ENSG00000177732.8	ENSG00000177732	SOX12	0.0590637352580132	2.06879817572779	1.65504510853986	0.0987764130501285	0.874853017197909	Transcript	Hippocampus
ENST00000373604.4	ENSG00000224066.1	ENSG00000224066	RP4-622L5.7	0.126634939779267	-1.9077649195088	1.654996018596	0.098786377339524	0.874853017197909	Transcript	Hippocampus
ENST00000542358.1	ENSG00000198040.10	ENSG00000198040	ZNF84	0.0672033858301631	0.979463471509666	1.65483420877497	0.0988192272437403	0.874963310027945	Transcript	Hippocampus
ENST00000254644.12	ENSG00000132313.14	ENSG00000132313	MRPL35	0.385954484463649	-1.69404481224834	1.65458876159129	0.0988690735445866	0.874963310027945	Transcript	Hippocampus
ENST00000432260.2	ENSG00000036257.12	ENSG00000036257	CUL3	-0.128358992475873	-1.34232028605634	-1.65457370457987	0.0988721320328306	0.874963310027945	Transcript	Hippocampus
ENST00000578572.1	ENSG00000196295.11	ENSG00000196295	AC005154.6	0.414265150267292	-2.26076875032517	1.65454540508448	0.0988778806346908	0.874963310027945	Transcript	Hippocampus
ENST00000472034.5	ENSG00000113368.11	ENSG00000113368	LMNB1	0.433889158815282	-4.31628135073197	1.65432182557563	0.0989233067504027	0.874963310027945	Transcript	Hippocampus
ENST00000565488.5	ENSG00000085491.15	ENSG00000085491	SLC25A24	-0.284471487235775	-0.963411090923351	-1.65426173929625	0.098935517725297	0.874963310027945	Transcript	Hippocampus
ENST00000372625.7	ENSG00000172465.13	ENSG00000172465	TCEAL1	0.0600417482746287	2.68984083139514	1.65417844477206	0.0989524471709901	0.874963310027945	Transcript	Hippocampus
ENST00000558700.5	ENSG00000131323.14	ENSG00000131323	TRAF3	-0.20978658676139	-2.29525313668305	-1.65413109129143	0.0989620727064969	0.874963310027945	Transcript	Hippocampus
ENST00000382699.7	ENSG00000166979.12	ENSG00000166979	EVA1C	-0.420908009691625	-3.5861608671028	-1.65412015865068	0.0989642950895042	0.874963310027945	Transcript	Hippocampus
ENST00000529484.5	ENSG00000149577.15	ENSG00000149577	SIDT2	-0.167024335821085	-1.96035107186118	-1.65410657886501	0.0989670556388142	0.874963310027945	Transcript	Hippocampus
ENST00000429967.2	ENSG00000171388.11	ENSG00000171388	APLN	0.100005218791448	3.10258646671184	1.65408596868033	0.0989712454716836	0.874963310027945	Transcript	Hippocampus
ENST00000406949.5	ENSG00000126773.12	ENSG00000126773	PCNX4	0.608892143902638	-2.08811474796852	1.65402216837375	0.0989842163013674	0.874963310027945	Transcript	Hippocampus
ENST00000369721.8	ENSG00000116459.10	ENSG00000116459	ATP5F1	0.0714211320708579	4.92754772543472	1.65401869050168	0.0989849234043083	0.874963310027945	Transcript	Hippocampus
ENST00000405333.5	ENSG00000115758.12	ENSG00000115758	ODC1	-0.0943985894650065	3.21027485845757	-1.65401835759151	0.0989849910900929	0.874963310027945	Transcript	Hippocampus
ENST00000217086.8	ENSG00000101115.12	ENSG00000101115	SALL4	-0.0734668778097978	-0.541698559130477	-1.65401370027661	0.0989859379981024	0.874963310027945	Transcript	Hippocampus
ENST00000514886.1	ENSG00000164169.12	ENSG00000164169	PRMT9	0.128798719100219	1.9790726986569	1.65399450320013	0.0989898411532041	0.874963310027945	Transcript	Hippocampus
ENST00000547915.1	ENSG00000089022.13	ENSG00000089022	MAPKAPK5	0.0593488829242037	0.274130107827144	1.65398858609946	0.0989910442446804	0.874963310027945	Transcript	Hippocampus
ENST00000337018.10	ENSG00000064607.16	ENSG00000064607	SUGP2	0.0840009109150677	4.79016087611005	1.65393477911319	0.0990019850605329	0.874963310027945	Transcript	Hippocampus
ENST00000532273.5	ENSG00000149115.13	ENSG00000149115	TNKS1BP1	-0.289740007506625	-3.04391645978399	-1.65383830290139	0.0990216044279927	0.874963310027945	Transcript	Hippocampus
ENST00000465803.1	ENSG00000072858.10	ENSG00000072858	SIDT1	0.144288034218467	-0.981719630404383	1.65377789048221	0.0990338914620722	0.874963310027945	Transcript	Hippocampus
ENST00000396257.6	ENSG00000106086.18	ENSG00000106086	PLEKHA8	-0.426247725143843	-4.19243016518086	-1.65375327595003	0.099038898061113	0.874963310027945	Transcript	Hippocampus
ENST00000495243.1	ENSG00000188234.13	ENSG00000188234	AGAP4	0.0763858996576694	-0.575306597481098	1.65374915701517	0.0990397358728107	0.874963310027945	Transcript	Hippocampus
ENST00000228463.6	ENSG00000110876.9	ENSG00000110876	SELPLG	0.41739678528324	-3.44487741421443	1.65365019421363	0.0990598671031902	0.874963310027945	Transcript	Hippocampus
ENST00000382199.6	ENSG00000073792.15	ENSG00000073792	IGF2BP2	-0.114000356717174	0.225347236422912	-1.65364557890791	0.0990608060388418	0.874963310027945	Transcript	Hippocampus
ENST00000507096.1	ENSG00000181982.18	ENSG00000181982	CCDC149	-0.193239384911179	-2.35428027816973	-1.65361290982674	0.0990674524254602	0.874963310027945	Transcript	Hippocampus
ENST00000415756.1	ENSG00000100280.16	ENSG00000100280	AP1B1	-0.147321446563404	-2.08106404142274	-1.65350975699672	0.0990884407788436	0.875053770855874	Transcript	Hippocampus
ENST00000409700.4	ENSG00000248383.4	ENSG00000248383	PCDHAC1	-0.0789315724534055	0.828800164921344	-1.65336611637741	0.0991176730583778	0.875063887161755	Transcript	Hippocampus
ENST00000559192.5	ENSG00000140455.16	ENSG00000140455	USP3	-0.668971467734901	-2.20109719564766	-1.65336102355561	0.099118709624575	0.875063887161755	Transcript	Hippocampus
ENST00000537226.2	ENSG00000214029.4	ENSG00000214029	ZNF891	0.0270854711331847	5.0417349679169	1.65329075883957	0.0991330118225002	0.875063887161755	Transcript	Hippocampus
ENST00000394052.4	ENSG00000213424.8	ENSG00000213424	KRT222	0.128950547686895	3.11600628995284	1.65325757829203	0.0991397662104138	0.875063887161755	Transcript	Hippocampus
ENST00000392169.6	ENSG00000143252.14	ENSG00000143252	SDHC	-0.278784450748061	-1.39870988389413	-1.65323362082049	0.0991446433349718	0.875063887161755	Transcript	Hippocampus
ENST00000369547.5	ENSG00000134207.14	ENSG00000134207	SYT6	-0.670085355234745	-3.58957095261871	-1.65314103639462	0.0991634929482466	0.875063887161755	Transcript	Hippocampus
ENST00000405192.6	ENSG00000006468.13	ENSG00000006468	ETV1	0.202515970093712	3.52917526658789	1.65313457347589	0.0991648088655263	0.875063887161755	Transcript	Hippocampus
ENST00000602131.5	ENSG00000105223.19	ENSG00000105223	PLD3	0.0990667779830075	2.37858429576549	1.6530254369868	0.0991870322998531	0.875165156269296	Transcript	Hippocampus
ENST00000570304.1	ENSG00000205220.11	ENSG00000205220	PSMB10	-0.142587370372113	-1.41209305216605	-1.65278885961615	0.0992352201891061	0.87526753093195	Transcript	Hippocampus
ENST00000391878.6	ENSG00000143514.16	ENSG00000143514	TP53BP2	-0.133305562727701	2.22613200420812	-1.65270277798	0.0992527586093672	0.87526753093195	Transcript	Hippocampus
ENST00000358075.10	ENSG00000102158.19	ENSG00000102158	MAGT1	-0.638527888704606	0.831693674428458	-1.65264222629042	0.0992650970024172	0.87526753093195	Transcript	Hippocampus
ENST00000462222.1	ENSG00000107651.12	ENSG00000107651	SEC23IP	-0.131218252619249	-1.35049410085708	-1.65262990394661	0.0992676080311707	0.87526753093195	Transcript	Hippocampus
ENST00000264956.10	ENSG00000072840.12	ENSG00000072840	EVC	-0.088653134870065	2.24465677268845	-1.65252776201894	0.0992884243196048	0.87526753093195	Transcript	Hippocampus
ENST00000464847.6	ENSG00000187607.15	ENSG00000187607	ZNF286A	0.134178058093165	2.19912497446327	1.6524660282207	0.0993010072204311	0.87526753093195	Transcript	Hippocampus
ENST00000520103.5	ENSG00000164751.14	ENSG00000164751	PEX2	0.164610917380417	0.778622342181453	1.65243958541762	0.099306397319623	0.87526753093195	Transcript	Hippocampus
ENST00000380880.3	ENSG00000164946.19	ENSG00000164946	FREM1	0.124516779567644	2.14090164152725	1.65236437252533	0.0993217299921642	0.87526753093195	Transcript	Hippocampus
ENST00000465344.1	ENSG00000095319.14	ENSG00000095319	NUP188	-0.120074496707307	-2.01341269258132	-1.65234549498965	0.0993255786071966	0.87526753093195	Transcript	Hippocampus
ENST00000414031.5	ENSG00000114867.20	ENSG00000114867	EIF4G1	0.766282602769719	-2.32675209825261	1.65228871987028	0.0993371542267431	0.87526753093195	Transcript	Hippocampus
ENST00000535829.5	ENSG00000166532.15	ENSG00000166532	RIMKLB	-0.109747253770837	2.61706275280776	-1.65227604684451	0.0993397382195865	0.87526753093195	Transcript	Hippocampus
ENST00000444676.5	ENSG00000105953.14	ENSG00000105953	OGDH	-0.248793670335153	0.670378560877385	-1.65225382271913	0.0993442697836964	0.87526753093195	Transcript	Hippocampus
ENST00000615171.1	ENSG00000268350.7	ENSG00000268350	FAM156A	-0.158807074564299	-2.11954083954516	-1.65224014957928	0.0993470578591596	0.87526753093195	Transcript	Hippocampus
ENST00000606961.1	ENSG00000137288.9	ENSG00000137288	UQCC2	0.0572155270749777	2.94411444631968	1.65223006095803	0.0993491150594247	0.87526753093195	Transcript	Hippocampus
ENST00000507446.1	ENSG00000249592.5	ENSG00000249592	RP11-440L14.1	0.0773711162742775	0.216093748516225	1.6521372598991	0.0993680399957066	0.875292039247013	Transcript	Hippocampus
ENST00000604384.2	ENSG00000270518.2	ENSG00000270518	CTB-159G17.3	0.0556419828482712	0.846763350873181	1.65209961760278	0.0993757172191415	0.875292039247013	Transcript	Hippocampus
ENST00000432444.1	ENSG00000170876.7	ENSG00000170876	TMEM43	-0.199625717150713	-2.13143147042909	-1.65202940798369	0.0993900378845337	0.875292039247013	Transcript	Hippocampus
ENST00000522299.5	ENSG00000120885.20	ENSG00000120885	CLU	-0.103590848317184	3.45014861614252	-1.65200560945983	0.099394892447804	0.875292039247013	Transcript	Hippocampus
ENST00000577810.1	ENSG00000141741.11	ENSG00000141741	MIEN1	0.366233006692075	-0.897428037991083	1.65185348447283	0.0994259282882713	0.875404576863854	Transcript	Hippocampus
ENST00000525670.5	ENSG00000198168.8	ENSG00000198168	SVIP	0.122857367719167	-1.18579448059177	1.65183458086983	0.0994297854567007	0.875404576863854	Transcript	Hippocampus
ENST00000624622.1	ENSG00000278937.1	ENSG00000278937	RP11-139H14.5	0.1013928201493	2.5598807363113	1.6517849026038	0.0994399225846503	0.875404576863854	Transcript	Hippocampus
ENST00000557985.2	ENSG00000238227.7	ENSG00000238227	C9orf69	-0.333968107597762	-2.43359960441123	-1.65157531603158	0.0994826990118804	0.875521770377906	Transcript	Hippocampus
ENST00000296473.7	ENSG00000164077.13	ENSG00000164077	MON1A	0.123482453971905	1.71725668182061	1.65156796578618	0.0994841994577384	0.875521770377906	Transcript	Hippocampus
ENST00000383768.6	ENSG00000206559.7	ENSG00000206559	ZCWPW2	-0.0894139947978787	0.863544860999856	-1.65151454597187	0.0994951048817344	0.875521770377906	Transcript	Hippocampus
ENST00000529964.5	ENSG00000175376.8	ENSG00000175376	EIF1AD	-0.313333880573859	-2.18739065144188	-1.65150725589133	0.0994965931943974	0.875521770377906	Transcript	Hippocampus
ENST00000495036.5	ENSG00000106034.17	ENSG00000106034	CPED1	-0.208508495472149	-2.21582746790609	-1.65140769780967	0.0995169203451444	0.875521770377906	Transcript	Hippocampus
ENST00000634910.1	ENSG00000274290.2	ENSG00000274290	HIST1H2BE	-0.0863231728367682	0.40054389170346	-1.65140365835532	0.0995177451660657	0.875521770377906	Transcript	Hippocampus
ENST00000565539.5	ENSG00000205336.11	ENSG00000205336	ADGRG1	0.588693246191222	-3.68479973528228	1.65124866962172	0.0995493966336299	0.875589721795014	Transcript	Hippocampus
ENST00000337910.9	ENSG00000072422.16	ENSG00000072422	RHOBTB1	-0.373698123550063	-0.415375541890437	-1.65116422159085	0.0995666458233553	0.875589721795014	Transcript	Hippocampus
ENST00000323011.7	ENSG00000081138.13	ENSG00000081138	CDH7	0.542454831702839	-4.39138290379353	1.65104099670889	0.0995918197923203	0.875589721795014	Transcript	Hippocampus
ENST00000582341.1	ENSG00000167863.11	ENSG00000167863	ATP5H	0.0784367969832892	-0.509222433755199	1.65100564831949	0.0995990421583848	0.875589721795014	Transcript	Hippocampus
ENST00000381922.4	ENSG00000101280.7	ENSG00000101280	ANGPT4	-0.061734873986792	0.254202053200899	-1.65097664550931	0.0996049683120503	0.875589721795014	Transcript	Hippocampus
ENST00000254878.7	ENSG00000132541.10	ENSG00000132541	RIDA	-0.0700355687678755	3.57034436954986	-1.6507801084396	0.0996451342378065	0.875589721795014	Transcript	Hippocampus
ENST00000636578.1	ENSG00000283247.1	ENSG00000283247	RP11-638I8.1	0.0998157190373351	-1.37941126649078	1.65075662287031	0.0996499348087987	0.875589721795014	Transcript	Hippocampus
ENST00000450288.3	ENSG00000179889.18	ENSG00000179889	PDXDC1	0.562337425549977	-2.68343245463356	1.6507508912997	0.0996511063993923	0.875589721795014	Transcript	Hippocampus
ENST00000461690.5	ENSG00000122026.10	ENSG00000122026	RPL21	0.117532703231359	2.78876168959575	1.65061112047072	0.0996796803756909	0.875589721795014	Transcript	Hippocampus
ENST00000446293.6	ENSG00000160058.18	ENSG00000160058	BSDC1	0.579368870329766	-3.56440872989082	1.65051542740188	0.0996992471223351	0.875589721795014	Transcript	Hippocampus
ENST00000486376.1	ENSG00000132434.9	ENSG00000132434	LANCL2	-0.11876022003811	-1.06767317024601	-1.65043710077424	0.099715265172305	0.875589721795014	Transcript	Hippocampus
ENST00000477671.2	ENSG00000162616.8	ENSG00000162616	DNAJB4	0.16525898653664	-1.71220259774149	1.65039378600624	0.0997241240682103	0.875589721795014	Transcript	Hippocampus
ENST00000559471.5	ENSG00000138593.8	ENSG00000138593	SECISBP2L	0.0701356140209364	7.40989339880896	1.65035702323645	0.0997316434198348	0.875589721795014	Transcript	Hippocampus
ENST00000547352.1	ENSG00000173064.11	ENSG00000173064	HECTD4	0.073497098047003	-0.0406401576183427	1.65029500799453	0.0997443288688546	0.875589721795014	Transcript	Hippocampus
ENST00000532455.1	ENSG00000166012.15	ENSG00000166012	TAF1D	-0.431630485238372	-3.9718264491774	-1.65027712578954	0.0997479869806083	0.875589721795014	Transcript	Hippocampus
ENST00000320560.12	ENSG00000177119.15	ENSG00000177119	ANO6	-0.109144648245708	3.76059087634563	-1.65023668876306	0.0997562594641683	0.875589721795014	Transcript	Hippocampus
ENST00000371621.4	ENSG00000196396.9	ENSG00000196396	PTPN1	-0.073721683086027	3.73517032077061	-1.65022559263778	0.0997585295717114	0.875589721795014	Transcript	Hippocampus
ENST00000489985.1	ENSG00000085998.13	ENSG00000085998	POMGNT1	-0.10889299809927	-1.61288823879951	-1.6502203239109	0.0997596074918927	0.875589721795014	Transcript	Hippocampus
ENST00000319264.3	ENSG00000153714.5	ENSG00000153714	LURAP1L	0.106515175055564	0.674826599907575	1.65019942379444	0.0997638835042968	0.875589721795014	Transcript	Hippocampus
ENST00000441518.1	ENSG00000227986.1	ENSG00000227986	TRIM60P18	0.0644417596288887	0.294425691151941	1.65017036688977	0.0997698285803704	0.875589721795014	Transcript	Hippocampus
ENST00000558060.1	ENSG00000198838.13	ENSG00000198838	RYR3	0.125812104384242	-1.38825230250041	1.65010345479053	0.099783519951722	0.875589721795014	Transcript	Hippocampus
ENST00000345617.7	ENSG00000068024.16	ENSG00000068024	HDAC4	-0.132384837006315	4.26727166994886	-1.6500961982187	0.0997850048621057	0.875589721795014	Transcript	Hippocampus
ENST00000490973.1	ENSG00000196456.10	ENSG00000196456	ZNF775	0.275024993212874	-2.23264588819223	1.65004247700982	0.0997959983694139	0.875589721795014	Transcript	Hippocampus
ENST00000469473.1	ENSG00000242163.1	ENSG00000242163	RP11-299L17.1	-0.143267497981301	-2.28206052113787	-1.65002068164864	0.0998004588483582	0.875589721795014	Transcript	Hippocampus
ENST00000305949.5	ENSG00000172167.7	ENSG00000172167	MTBP	0.0729725489481996	1.35091780717633	1.649996912121	0.0998053235277549	0.875589721795014	Transcript	Hippocampus
ENST00000494634.1	ENSG00000204681.10	ENSG00000204681	GABBR1	-0.119556393925666	-0.312491456200894	-1.649948883096	0.0998151537434459	0.875589721795014	Transcript	Hippocampus
ENST00000458493.5	ENSG00000001631.15	ENSG00000001631	KRIT1	0.322436967281116	-2.03474664656684	1.64994578705164	0.0998157874448689	0.875589721795014	Transcript	Hippocampus
ENST00000608396.1	ENSG00000273030.1	ENSG00000273030	RP11-285F16.1	0.108851759545863	-1.08104179419236	1.64980990705336	0.0998436026712586	0.875739380560454	Transcript	Hippocampus
ENST00000372487.5	ENSG00000089682.16	ENSG00000089682	RBM41	0.0478259224030468	2.31164456725715	1.64975581820625	0.0998546766205054	0.875742183293955	Transcript	Hippocampus
ENST00000585776.5	ENSG00000267559.5	ENSG00000267559	RP11-383M4.6	-0.0940795007963471	-1.2723538265531	-1.6496791475138	0.0998703755779854	0.875785543150003	Transcript	Hippocampus
ENST00000391100.1	ENSG00000212402.1	ENSG00000212402	SNORA74B	-0.16662335783892	0.516607167960745	-1.64955577352662	0.0998956415698771	0.875877141213311	Transcript	Hippocampus
ENST00000352297.11	ENSG00000087053.18	ENSG00000087053	MTMR2	0.260992812632118	2.63398886602403	1.64952310287563	0.0999023331113363	0.875877141213311	Transcript	Hippocampus
ENST00000454681.2	ENSG00000230490.2	ENSG00000230490	RP11-141M1.3	0.135028920967043	-1.84688707855207	1.64929935923197	0.0999481695117221	0.876010603150538	Transcript	Hippocampus
ENST00000579301.5	ENSG00000248121.8	ENSG00000248121	SMURF2P1	-0.139535598401829	-1.47722009608937	-1.64927057485726	0.0999540675368093	0.876010603150538	Transcript	Hippocampus
ENST00000497412.5	ENSG00000062598.17	ENSG00000062598	ELMO2	0.338603032873898	-1.70384826823836	1.64919281832259	0.0999700015323183	0.876010603150538	Transcript	Hippocampus
ENST00000462875.1	ENSG00000204463.12	ENSG00000204463	BAG6	-0.120305312784445	-1.85929641826624	-1.64918325930608	0.0999719605219058	0.876010603150538	Transcript	Hippocampus
ENST00000438724.5	ENSG00000139746.15	ENSG00000139746	RBM26	0.201254830595756	3.21866301258175	1.64907840089208	0.0999934518365742	0.876010603150538	Transcript	Hippocampus
ENST00000493416.5	ENSG00000117528.11	ENSG00000117528	ABCD3	-0.142171046534956	-1.64572252364217	-1.64903848832648	0.10000163311066	0.876010603150538	Transcript	Hippocampus
ENST00000371522.8	ENSG00000121310.16	ENSG00000121310	ECHDC2	0.476151651646384	-4.49577421831184	1.64897618262767	0.100014405598556	0.876010603150538	Transcript	Hippocampus
ENST00000433061.1	ENSG00000235437.7	ENSG00000235437	LINC01278	-0.0731220712382899	-0.0053979419178284	-1.64893753714234	0.100022328467508	0.876010603150538	Transcript	Hippocampus
ENST00000333418.4	ENSG00000100142.14	ENSG00000100142	POLR2F	0.253101072020246	-1.98198699472397	1.64893614455505	0.100022613976904	0.876010603150538	Transcript	Hippocampus
ENST00000487944.5	ENSG00000117682.16	ENSG00000117682	DHDDS	-0.0841046291556715	-0.496434968054714	-1.64888318307389	0.100033472667762	0.876010603150538	Transcript	Hippocampus
ENST00000378254.5	ENSG00000152457.17	ENSG00000152457	DCLRE1C	-0.453034619933544	-4.00084464322275	-1.64883493327827	0.10004336614352	0.876010603150538	Transcript	Hippocampus
ENST00000299601.9	ENSG00000166477.12	ENSG00000166477	LEO1	0.0404196746819508	3.8035090344828	1.64881892777661	0.100046648196633	0.876010603150538	Transcript	Hippocampus
ENST00000515096.5	ENSG00000198589.10	ENSG00000198589	LRBA	0.12469163971026	-0.429763706688963	1.64867350088012	0.1000764730679	0.876135862056205	Transcript	Hippocampus
ENST00000437699.3	ENSG00000083067.22	ENSG00000083067	TRPM3	-0.37518341252927	-2.6733023523976	-1.64864425342988	0.100082472140178	0.876135862056205	Transcript	Hippocampus
ENST00000616315.1	ENSG00000245532.6	ENSG00000245532	NEAT1	0.256879726008614	2.21815755208394	1.64853513543333	0.100104856350091	0.876195085954637	Transcript	Hippocampus
ENST00000381930.7	ENSG00000109790.16	ENSG00000109790	KLHL5	-0.0543347930266179	3.42234303184218	-1.64849566509168	0.100112954190513	0.876195085954637	Transcript	Hippocampus
ENST00000375537.8	ENSG00000204371.11	ENSG00000204371	EHMT2	0.677766085512543	0.439469820376831	1.64838598364679	0.100135459481509	0.876195085954637	Transcript	Hippocampus
ENST00000481757.5	ENSG00000142327.11	ENSG00000142327	RNPEPL1	-0.0991825727670389	0.251384540955377	-1.64837642584793	0.100137420816778	0.876195085954637	Transcript	Hippocampus
ENST00000597512.1	ENSG00000130475.14	ENSG00000130475	FCHO1	0.575976202506799	-0.947185456744904	1.64834763055348	0.100143330022898	0.876195085954637	Transcript	Hippocampus
ENST00000436928.7	ENSG00000112701.17	ENSG00000112701	SENP6	-0.0391360858788862	2.25839799472455	-1.64828817710458	0.100155531603905	0.876195085954637	Transcript	Hippocampus
ENST00000376621.7	ENSG00000204590.12	ENSG00000204590	GNL1	0.0456270593948747	5.77691088129372	1.64824420282905	0.100164557172965	0.876195085954637	Transcript	Hippocampus
ENST00000338702.3	ENSG00000189221.9	ENSG00000189221	MAOA	-0.0747933788784336	4.66297099074437	-1.64810813752206	0.100192488234574	0.876294577179769	Transcript	Hippocampus
ENST00000391980.6	ENSG00000122085.16	ENSG00000122085	MTERF4	0.204776186064135	1.69388505194702	1.64801668609641	0.100211264601375	0.876294577179769	Transcript	Hippocampus
ENST00000437081.1	ENSG00000186472.19	ENSG00000186472	PCLO	0.129624442750143	3.29879774043141	1.64792544772063	0.1002300000328	0.876294577179769	Transcript	Hippocampus
ENST00000450863.6	ENSG00000144674.16	ENSG00000144674	GOLGA4	0.594987555702789	-4.23143597548237	1.64791149273273	0.100232865880349	0.876294577179769	Transcript	Hippocampus
ENST00000611278.4	ENSG00000198105.12	ENSG00000198105	ZNF248	0.0490142883231318	2.39392628936795	1.6478804854511	0.100239233884348	0.876294577179769	Transcript	Hippocampus
ENST00000420910.6	ENSG00000185621.11	ENSG00000185621	LMLN	0.648313955808016	-3.92245709417462	1.64787433073897	0.100240497923758	0.876294577179769	Transcript	Hippocampus
ENST00000311765.3	ENSG00000172840.6	ENSG00000172840	PDP2	-0.0323814715339265	4.40269231294145	-1.6477763439621	0.100260623922096	0.876297446317204	Transcript	Hippocampus
ENST00000390654.7	ENSG00000050767.15	ENSG00000050767	COL23A1	-0.2609684916434	-2.09329549869589	-1.64770383194939	0.100275519612639	0.876297446317204	Transcript	Hippocampus
ENST00000313624.11	ENSG00000133106.14	ENSG00000133106	EPSTI1	-0.220057860325582	-0.519450868754538	-1.64764494612742	0.100287617463232	0.876297446317204	Transcript	Hippocampus
ENST00000228820.8	ENSG00000111224.13	ENSG00000111224	PARP11	-0.62654957708272	-1.58851028344007	-1.64764078804149	0.100288471769092	0.876297446317204	Transcript	Hippocampus
ENST00000393350.1	ENSG00000178573.6	ENSG00000178573	MAF	0.0866360767634873	4.39378348596698	1.64761080447195	0.100294632261379	0.876297446317204	Transcript	Hippocampus
ENST00000485827.1	ENSG00000196656.7	ENSG00000196656	AC004057.1	0.421770563382591	-3.5153843691611	1.64748866334469	0.100319730785226	0.876301833608775	Transcript	Hippocampus
ENST00000468654.1	ENSG00000161681.15	ENSG00000161681	SHANK1	-0.199905845265561	-2.39135793647346	-1.64746878969162	0.100323815056016	0.876301833608775	Transcript	Hippocampus
ENST00000263205.11	ENSG00000099917.17	ENSG00000099917	MED15	-0.357602663676273	-0.0062570333425656	-1.64742872609312	0.100332049004036	0.876301833608775	Transcript	Hippocampus
ENST00000409708.5	ENSG00000115468.11	ENSG00000115468	EFHD1	0.164674553988685	0.502926331529425	1.64739889878633	0.100338179520922	0.876301833608775	Transcript	Hippocampus
ENST00000488480.2	ENSG00000101384.11	ENSG00000101384	JAG1	-0.140206082384642	-1.4468466717057	-1.64718531027889	0.100382087919898	0.876476049492688	Transcript	Hippocampus
ENST00000480962.1	ENSG00000162402.13	ENSG00000162402	USP24	-0.12747808212308	-1.62990154983651	-1.64717615784975	0.100383969771597	0.876476049492688	Transcript	Hippocampus
ENST00000409746.5	ENSG00000152229.18	ENSG00000152229	PSTPIP2	-0.299155001271583	-0.905992390845122	-1.64714479865203	0.100390417821448	0.876476049492688	Transcript	Hippocampus
ENST00000300976.8	ENSG00000167487.11	ENSG00000167487	KLHL26	-0.0541210213092854	3.2873985963453	-1.64707195271588	0.100405397616416	0.876503418535869	Transcript	Hippocampus
ENST00000451681.5	ENSG00000010626.14	ENSG00000010626	LRRC23	0.267381751939116	0.329893386400042	1.64687561423354	0.100445780915524	0.876503418535869	Transcript	Hippocampus
ENST00000378011.8	ENSG00000161395.13	ENSG00000161395	PGAP3	-0.498531338476988	-4.31056041590333	-1.64684996944687	0.100451056547255	0.876503418535869	Transcript	Hippocampus
ENST00000550050.5	ENSG00000135404.11	ENSG00000135404	CD63	-0.570522274652521	-4.27314250001759	-1.64674742219686	0.100472154728949	0.876503418535869	Transcript	Hippocampus
ENST00000377542.3	ENSG00000154537.4	ENSG00000154537	FAM27C	0.103427310920036	1.23644809727152	1.64673908566136	0.100473870052613	0.876503418535869	Transcript	Hippocampus
ENST00000345044.10	ENSG00000133460.19	ENSG00000133460	SLC2A11	0.0589108422394467	2.30624244796292	1.64672063172261	0.100477667214258	0.876503418535869	Transcript	Hippocampus
ENST00000292524.5	ENSG00000160959.7	ENSG00000160959	LRRC14	-0.0738580532595931	2.79366700141419	-1.64658954271414	0.100504643957174	0.876503418535869	Transcript	Hippocampus
ENST00000472242.1	ENSG00000085978.21	ENSG00000085978	ATG16L1	-0.117798885416974	-1.05802695932178	-1.64658842124516	0.100504874768733	0.876503418535869	Transcript	Hippocampus
ENST00000541449.1	ENSG00000256651.1	ENSG00000256651	RP11-144O23.8	0.102970080080154	-1.15056370259939	1.64657253943379	0.100508143478581	0.876503418535869	Transcript	Hippocampus
ENST00000612452.4	ENSG00000169083.15	ENSG00000169083	AR	0.508417108391914	-3.31214782659528	1.64651133214035	0.100520741633604	0.876503418535869	Transcript	Hippocampus
ENST00000503819.1	ENSG00000248791.1	ENSG00000248791	CTD-2165H16.3	0.132698275406435	-1.87091080256552	1.64639634927002	0.10054441170777	0.876503418535869	Transcript	Hippocampus
ENST00000374907.7	ENSG00000138448.11	ENSG00000138448	ITGAV	0.736013560409685	-1.03658608231622	1.64638747616851	0.100546238486711	0.876503418535869	Transcript	Hippocampus
ENST00000553514.5	ENSG00000183648.9	ENSG00000183648	NDUFB1	0.158809819356192	-0.778360881140019	1.64636481026284	0.100550905025139	0.876503418535869	Transcript	Hippocampus
ENST00000533958.1	ENSG00000138303.17	ENSG00000138303	ASCC1	-0.317968176273411	-2.50797517327759	-1.64618665970882	0.100587589339313	0.876503418535869	Transcript	Hippocampus
ENST00000575978.1	ENSG00000141543.9	ENSG00000141543	EIF4A3	-0.0575710739874575	2.10566475884277	-1.64617679154718	0.10058962167938	0.876503418535869	Transcript	Hippocampus
ENST00000527863.2	ENSG00000167524.14	ENSG00000167524	SGK494	0.140548563203373	-1.06290858097262	1.64616312843845	0.100592435640039	0.876503418535869	Transcript	Hippocampus
ENST00000518291.5	ENSG00000077264.14	ENSG00000077264	PAK3	-0.470953681733376	-2.52721856384095	-1.64613205007432	0.100598836562504	0.876503418535869	Transcript	Hippocampus
ENST00000513032.2	ENSG00000047365.11	ENSG00000047365	ARAP2	0.095924246089377	0.51674690402353	1.64612931082704	0.100599400755495	0.876503418535869	Transcript	Hippocampus
ENST00000257765.9	ENSG00000135314.12	ENSG00000135314	KHDC1	-0.580400256738421	-2.9632437460916	-1.64610573273484	0.100604257155742	0.876503418535869	Transcript	Hippocampus
ENST00000372317.7	ENSG00000136436.14	ENSG00000136436	CALCOCO2	0.678542945241611	-3.37155337255947	1.64608354304609	0.100608827756687	0.876503418535869	Transcript	Hippocampus
ENST00000219281.7	ENSG00000103005.11	ENSG00000103005	USB1	-0.0870162307357979	1.51263917886055	-1.64600182020879	0.100625662345002	0.876556301927245	Transcript	Hippocampus
ENST00000379179.7	ENSG00000151778.10	ENSG00000151778	SERP2	0.0876978198627087	2.52370200928853	1.64589896726427	0.100646852857389	0.876603385033158	Transcript	Hippocampus
ENST00000578502.1	ENSG00000141736.13	ENSG00000141736	ERBB2	0.165552696438363	-1.97141938215041	1.64587108833873	0.100652597291695	0.876603385033158	Transcript	Hippocampus
ENST00000548942.1	ENSG00000139624.12	ENSG00000139624	CERS5	0.2368646588354	-1.01477347989553	1.64580482367787	0.100666252134495	0.876617578680321	Transcript	Hippocampus
ENST00000588870.1	ENSG00000037042.8	ENSG00000037042	TUBG2	-0.111111365165123	0.256824174232372	-1.64575870076453	0.10067575733834	0.876617578680321	Transcript	Hippocampus
ENST00000354204.10	ENSG00000114982.17	ENSG00000114982	KANSL3	-0.265046774302539	2.85419212799254	-1.64554557959632	0.100719687571258	0.876775097621201	Transcript	Hippocampus
ENST00000483815.5	ENSG00000101084.16	ENSG00000101084	C20orf24	-0.343377260892196	-1.26741852633576	-1.64545230414232	0.100738919075907	0.876775097621201	Transcript	Hippocampus
ENST00000445129.1	ENSG00000168032.8	ENSG00000168032	ENTPD3	-0.246727010535953	-1.82323716455904	-1.64541331812615	0.100746958071478	0.876775097621201	Transcript	Hippocampus
ENST00000487363.5	ENSG00000164985.14	ENSG00000164985	PSIP1	-0.122745712728312	0.575993460902806	-1.64539357532987	0.100751029271881	0.876775097621201	Transcript	Hippocampus
ENST00000496800.5	ENSG00000115661.13	ENSG00000115661	STK16	-0.273744146820885	-2.93621289463112	-1.64537861612594	0.100754114126065	0.876775097621201	Transcript	Hippocampus
ENST00000322893.11	ENSG00000140015.19	ENSG00000140015	KCNH5	0.188088236418441	3.46255663617769	1.64535758975867	0.100758450265123	0.876775097621201	Transcript	Hippocampus
ENST00000554901.1	ENSG00000100596.6	ENSG00000100596	SPTLC2	0.186697215245583	0.402041230920326	1.64510677158769	0.100810186476783	0.876837590751186	Transcript	Hippocampus
ENST00000560947.1	ENSG00000128463.12	ENSG00000128463	EMC4	0.649301177607194	-4.29739923679249	1.64510153760166	0.10081126631634	0.876837590751186	Transcript	Hippocampus
ENST00000272610.3	ENSG00000144199.11	ENSG00000144199	FAHD2B	0.611743273337748	-2.89400247989791	1.64507581526339	0.100816573304592	0.876837590751186	Transcript	Hippocampus
ENST00000615637.2	ENSG00000251493.4	ENSG00000251493	FOXD1	-0.157544935931704	-1.55425032524418	-1.64507227392604	0.100817303964683	0.876837590751186	Transcript	Hippocampus
ENST00000356660.8	ENSG00000176697.18	ENSG00000176697	BDNF	-0.387321550489418	-0.945041512054816	-1.64502748139506	0.100826546069177	0.876837590751186	Transcript	Hippocampus
ENST00000553784.5	ENSG00000165795.22	ENSG00000165795	NDRG2	0.0987630761926582	1.72980945377924	1.64499288711812	0.100833684417826	0.876837590751186	Transcript	Hippocampus
ENST00000556105.1	ENSG00000198718.12	ENSG00000198718	FAM179B	0.116522015530789	-0.041764770310028	1.6449574022501	0.100841006955396	0.876837590751186	Transcript	Hippocampus
ENST00000315215.11	ENSG00000020181.17	ENSG00000020181	ADGRA2	0.294286471634008	-1.97033855147084	1.64489058494842	0.100854796303012	0.876863860532835	Transcript	Hippocampus
ENST00000535439.2	ENSG00000198040.10	ENSG00000198040	ZNF84	0.24337596781869	-1.83919226375522	1.64473884879145	0.100886116289609	0.876989002768977	Transcript	Hippocampus
ENST00000407982.6	ENSG00000165209.18	ENSG00000165209	STRBP	0.337400665095397	0.351663430996268	1.64471650327374	0.100890729303825	0.876989002768977	Transcript	Hippocampus
ENST00000599937.5	ENSG00000169169.14	ENSG00000169169	CPT1C	0.115075678044209	1.05471467957626	1.64459819079139	0.100915156574251	0.876992314082418	Transcript	Hippocampus
ENST00000551384.1	ENSG00000139624.12	ENSG00000139624	CERS5	-0.109224096824697	-2.01712744130502	-1.64454927278764	0.100925257764343	0.876992314082418	Transcript	Hippocampus
ENST00000551665.1	ENSG00000135486.17	ENSG00000135486	HNRNPA1	0.0870182388650309	1.13695261193071	1.64452971454114	0.100929296617594	0.876992314082418	Transcript	Hippocampus
ENST00000479496.1	ENSG00000173698.17	ENSG00000173698	ADGRG2	-0.0405333337720022	2.08634655741982	-1.64445784938295	0.100944138160091	0.876992314082418	Transcript	Hippocampus
ENST00000411841.1	ENSG00000197647.11	ENSG00000197647	ZNF433	-0.100075183047012	-1.38196903614398	-1.64445387477755	0.100944959043786	0.876992314082418	Transcript	Hippocampus
ENST00000514026.2	ENSG00000130038.9	ENSG00000130038	CRACR2A	-0.04841946846533	0.986079792215355	-1.64438592813035	0.100958993035136	0.877020670134858	Transcript	Hippocampus
ENST00000328839.3	ENSG00000119698.11	ENSG00000119698	PPP4R4	-0.120863228628293	-0.560466775378329	-1.64412874659803	0.101012126545217	0.87725783531068	Transcript	Hippocampus
ENST00000490192.1	ENSG00000077147.14	ENSG00000077147	TM9SF3	-0.100129368753977	-0.561938208516561	-1.64411224406302	0.101015536720077	0.87725783531068	Transcript	Hippocampus
ENST00000518255.5	ENSG00000175806.14	ENSG00000175806	MSRA	-0.143101670848821	0.447657298385563	-1.64399852546048	0.101039038663403	0.87725783531068	Transcript	Hippocampus
ENST00000525679.1	ENSG00000135365.15	ENSG00000135365	PHF21A	-0.14146326002004	-2.26775464616336	-1.64369955300831	0.101100847429732	0.87725783531068	Transcript	Hippocampus
ENST00000553458.5	ENSG00000119711.12	ENSG00000119711	ALDH6A1	-0.0429296226956684	6.82516699400727	-1.64362352009422	0.101116571094201	0.87725783531068	Transcript	Hippocampus
ENST00000575208.2	ENSG00000183011.13	ENSG00000183011	NAA38	0.451639696600977	-0.122897862093288	1.64358344460067	0.101124859523927	0.87725783531068	Transcript	Hippocampus
ENST00000468720.5	ENSG00000134668.12	ENSG00000134668	SPOCD1	-0.239525003052176	-1.97777613902643	-1.6435062845443	0.101140819328292	0.87725783531068	Transcript	Hippocampus
ENST00000618554.4	ENSG00000187595.15	ENSG00000187595	ZNF385C	-0.372489762355689	-3.13560351217197	-1.6434649778878	0.10114936403486	0.87725783531068	Transcript	Hippocampus
ENST00000243644.8	ENSG00000256683.6	ENSG00000256683	ZNF350	-0.0453954438895509	2.57733979314417	-1.64346260811752	0.10114985426372	0.87725783531068	Transcript	Hippocampus
ENST00000527493.5	ENSG00000077616.10	ENSG00000077616	NAALAD2	0.136136758929821	0.418839659911601	1.64343048492344	0.101156499701544	0.87725783531068	Transcript	Hippocampus
ENST00000582299.2	ENSG00000264204.2	ENSG00000264204	AGAP7P	-0.362535158635323	-2.38999094548818	-1.64339399346622	0.101164049240958	0.87725783531068	Transcript	Hippocampus
ENST00000407129.3	ENSG00000130414.11	ENSG00000130414	NDUFA10	-0.300343231304477	-2.66624874490199	-1.64337833127208	0.101167289654051	0.87725783531068	Transcript	Hippocampus
ENST00000555028.5	ENSG00000205659.10	ENSG00000205659	LIN52	0.0385372327159401	2.74821266584453	1.6433433045104	0.101174536779311	0.87725783531068	Transcript	Hippocampus
ENST00000498799.1	ENSG00000184221.12	ENSG00000184221	OLIG1	0.25495072755698	1.00895643634802	1.6432762913005	0.10118840313848	0.87725783531068	Transcript	Hippocampus
ENST00000264203.7	ENSG00000077549.17	ENSG00000077549	CAPZB	-0.0953287766550618	0.174831148606809	-1.64317968701023	0.101208395152696	0.87725783531068	Transcript	Hippocampus
ENST00000576008.5	ENSG00000134419.15	ENSG00000134419	RPS15A	-0.244298972638333	-2.74431239765588	-1.64313821284944	0.101216979094901	0.87725783531068	Transcript	Hippocampus
ENST00000505642.5	ENSG00000178722.12	ENSG00000178722	C5orf64	0.477959580778966	-2.95284054853311	1.64309641234878	0.101225631169121	0.87725783531068	Transcript	Hippocampus
ENST00000512335.5	ENSG00000188002.10	ENSG00000188002	RP11-43F13.1	-0.227537584871041	0.538938439224472	-1.64294276660686	0.10125743860734	0.87725783531068	Transcript	Hippocampus
ENST00000476400.1	ENSG00000154305.16	ENSG00000154305	MIA3	-0.195111999267694	-0.947944076811765	-1.64293528871304	0.101258986870125	0.87725783531068	Transcript	Hippocampus
ENST00000611624.4	ENSG00000131044.16	ENSG00000131044	TTLL9	-0.398662385062636	-3.02642209187917	-1.64290601099794	0.101265048865672	0.87725783531068	Transcript	Hippocampus
ENST00000604160.1	ENSG00000151332.18	ENSG00000151332	MBIP	-0.170064888502395	-2.42439378104488	-1.64285135670699	0.10127636589656	0.87725783531068	Transcript	Hippocampus
ENST00000468221.5	ENSG00000018280.16	ENSG00000018280	SLC11A1	-0.104545625597378	2.0870360621265	-1.64284829119859	0.101277000688265	0.87725783531068	Transcript	Hippocampus
ENST00000454935.1	ENSG00000235823.1	ENSG00000235823	OLMALINC	0.0743433032396748	2.38699505309171	1.64280639612271	0.101285676451251	0.87725783531068	Transcript	Hippocampus
ENST00000456419.5	ENSG00000114439.18	ENSG00000114439	BBX	-0.394971555608154	-1.17887665386498	-1.64272118597656	0.101303323867932	0.87725783531068	Transcript	Hippocampus
ENST00000563790.5	ENSG00000166503.8	ENSG00000166503	RP11-382A20.3	0.0551247472507068	4.11135225735539	1.64269377296727	0.101309001752139	0.87725783531068	Transcript	Hippocampus
ENST00000488625.6	ENSG00000148516.21	ENSG00000148516	ZEB1	-0.115121626709606	1.89128595174938	-1.64269361015803	0.101309035474555	0.87725783531068	Transcript	Hippocampus
ENST00000261507.10	ENSG00000052802.12	ENSG00000052802	MSMO1	0.076008427036269	5.06979798638401	1.64267654543219	0.101312570113362	0.87725783531068	Transcript	Hippocampus
ENST00000279387.11	ENSG00000149923.13	ENSG00000149923	PPP4C	-0.566315644422118	-1.35820336149656	-1.64266714420906	0.101314517443041	0.87725783531068	Transcript	Hippocampus
ENST00000468856.1	ENSG00000152689.17	ENSG00000152689	RASGRP3	0.148424853855728	0.0823075808903486	1.64266315218014	0.101315344344117	0.87725783531068	Transcript	Hippocampus
ENST00000426784.1	ENSG00000007923.15	ENSG00000007923	DNAJC11	0.125761557633565	-0.90085718725721	1.64266023166462	0.101315949297419	0.87725783531068	Transcript	Hippocampus
ENST00000473036.2	ENSG00000143549.19	ENSG00000143549	TPM3	-0.409518272953846	-2.24292645712074	-1.64242432246214	0.101364824887045	0.87725783531068	Transcript	Hippocampus
ENST00000461259.5	ENSG00000135205.14	ENSG00000135205	CCDC146	-0.248514511377365	-2.84044370596053	-1.64239822019037	0.101370233905326	0.87725783531068	Transcript	Hippocampus
ENST00000562988.5	ENSG00000167962.13	ENSG00000167962	ZNF598	0.34334008669462	-1.17124614044617	1.64238146782577	0.101373705519651	0.87725783531068	Transcript	Hippocampus
ENST00000359107.9	ENSG00000163738.18	ENSG00000163738	MTHFD2L	-0.0733784550796991	1.11430419442848	-1.64230259195758	0.101390052346208	0.87725783531068	Transcript	Hippocampus
ENST00000054950.3	ENSG00000049449.8	ENSG00000049449	RCN1	-0.0889789087787786	4.15585426028114	-1.64226171473277	0.101398524878151	0.87725783531068	Transcript	Hippocampus
ENST00000537315.5	ENSG00000111445.13	ENSG00000111445	RFC5	0.271733495928495	-2.15388913911927	1.64225816177129	0.101399261319357	0.87725783531068	Transcript	Hippocampus
ENST00000507248.1	ENSG00000234492.4	ENSG00000234492	RPL34-AS1	0.127565407721234	-1.6710162444497	1.64224837206095	0.101401290506776	0.87725783531068	Transcript	Hippocampus
ENST00000530473.5	ENSG00000149428.18	ENSG00000149428	HYOU1	-0.573284961565323	-4.0219432074795	-1.64215275096373	0.101421112323573	0.87725783531068	Transcript	Hippocampus
ENST00000314133.3	ENSG00000176340.3	ENSG00000176340	COX8A	0.0608644794228901	4.56648292451691	1.64214975180971	0.101421734084618	0.87725783531068	Transcript	Hippocampus
ENST00000618280.1	ENSG00000275853.1	ENSG00000275853	Metazoa_SRP	-0.083165118307457	-1.25073680185198	-1.64213691029845	0.101424396320295	0.87725783531068	Transcript	Hippocampus
ENST00000415967.2	ENSG00000146729.9	ENSG00000146729	GBAS	-0.233020077228781	-2.35056715963336	-1.64208666201029	0.101434814072569	0.87725783531068	Transcript	Hippocampus
ENST00000567135.5	ENSG00000103653.16	ENSG00000103653	CSK	0.345036163539137	-2.44374152834994	1.64203467364383	0.101445593488085	0.87725783531068	Transcript	Hippocampus
ENST00000543117.5	ENSG00000106052.13	ENSG00000106052	TAX1BP1	-0.316783222370852	3.63966509563618	-1.64201566804011	0.101449534392561	0.87725783531068	Transcript	Hippocampus
ENST00000518185.1	ENSG00000131459.12	ENSG00000131459	GFPT2	0.205811508637454	-2.15306668843123	1.64187070230945	0.101479597770881	0.877340515980622	Transcript	Hippocampus
ENST00000478504.1	ENSG00000106603.17	ENSG00000106603	COA1	-0.13898459699416	-2.3904743853186	-1.6418034548246	0.1014935461515	0.877340515980622	Transcript	Hippocampus
ENST00000463801.1	ENSG00000180834.7	ENSG00000180834	MAP6D1	0.129941721345279	-1.38483979680217	1.64175307947221	0.10150399594195	0.877340515980622	Transcript	Hippocampus
ENST00000566496.5	ENSG00000158545.15	ENSG00000158545	ZC3H18	-0.0872670380329854	-0.217369546086018	-1.64172715629792	0.101509373743094	0.877340515980622	Transcript	Hippocampus
ENST00000490965.1	ENSG00000003402.19	ENSG00000003402	CFLAR	-0.120744452022923	-1.10548231183605	-1.64170984035244	0.101512966088706	0.877340515980622	Transcript	Hippocampus
ENST00000409783.6	ENSG00000132300.18	ENSG00000132300	PTCD3	-0.350532278036478	-1.88090036441316	-1.64150278038637	0.101555930380684	0.877581147718308	Transcript	Hippocampus
ENST00000505624.5	ENSG00000205838.12	ENSG00000205838	TTC23L	0.158067655785161	-0.513830609011748	1.64147178805397	0.101562362443017	0.877581147718308	Transcript	Hippocampus
ENST00000441154.5	ENSG00000114867.20	ENSG00000114867	EIF4G1	-0.774034245663804	-2.5168193027094	-1.641413621201	0.101574435108972	0.877592342213123	Transcript	Hippocampus
ENST00000560216.5	ENSG00000157450.15	ENSG00000157450	RNF111	-0.212253574990142	-2.43005128091809	-1.64120994614081	0.101616717385875	0.877864514475829	Transcript	Hippocampus
ENST00000507663.1	ENSG00000164176.12	ENSG00000164176	EDIL3	0.35565164122014	-3.1107793111747	1.64112232339613	0.101634911910004	0.877877025314591	Transcript	Hippocampus
ENST00000381448.8	ENSG00000185710.9	ENSG00000185710	SMG1P4	-0.29032890553573	2.20388372694482	-1.64109913744033	0.101639726819835	0.877877025314591	Transcript	Hippocampus
ENST00000612226.1	ENSG00000173852.14	ENSG00000173852	DPY19L1	-0.231549529636196	-2.03543848743708	-1.64093037853601	0.101674777620026	0.877900736932972	Transcript	Hippocampus
ENST00000580094.5	ENSG00000204177.10	ENSG00000204177	BMS1P1	0.0404454029512809	5.04964112413093	1.64091127822654	0.101678745314976	0.877900736932972	Transcript	Hippocampus
ENST00000483659.5	ENSG00000042493.15	ENSG00000042493	CAPG	0.502479997177765	-4.33723517171274	1.64068052514818	0.101726689284653	0.877900736932972	Transcript	Hippocampus
ENST00000483281.5	ENSG00000204231.10	ENSG00000204231	RXRB	0.645470598058866	-3.21718004161446	1.64053414736831	0.10175711181857	0.877900736932972	Transcript	Hippocampus
ENST00000374975.3	ENSG00000198502.5	ENSG00000198502	HLA-DRB5	-0.221589374390133	1.64112139145175	-1.64052646934582	0.101758707786779	0.877900736932972	Transcript	Hippocampus
ENST00000623804.1	ENSG00000279233.1	ENSG00000279233	RP11-158L12.4	-0.0796445040968694	1.06450473496265	-1.64050925627392	0.101762285801024	0.877900736932972	Transcript	Hippocampus
ENST00000600132.5	ENSG00000089847.12	ENSG00000089847	ANKRD24	0.599195101908577	-2.59354180489521	1.64036399236822	0.101792485249494	0.877900736932972	Transcript	Hippocampus
ENST00000399458.2	ENSG00000215032.2	ENSG00000215032	GNL3LP1	-0.247198155827812	-1.72164007025907	-1.64029416581302	0.101807004298623	0.877900736932972	Transcript	Hippocampus
ENST00000485749.1	ENSG00000115310.17	ENSG00000115310	RTN4	0.072172311985927	1.49378970742695	1.64029086830871	0.101807689990262	0.877900736932972	Transcript	Hippocampus
ENST00000549493.6	ENSG00000185046.18	ENSG00000185046	ANKS1B	0.227078009431916	3.62566123136479	1.640247836618	0.101816638450629	0.877900736932972	Transcript	Hippocampus
ENST00000397519.6	ENSG00000164985.14	ENSG00000164985	PSIP1	0.0736542866829583	3.99804905612772	1.64013093546843	0.101840951273858	0.877900736932972	Transcript	Hippocampus
ENST00000314367.14	ENSG00000172785.18	ENSG00000172785	CBWD1	0.570021911117855	-4.41753768868791	1.64008972772198	0.1018495226692	0.877900736932972	Transcript	Hippocampus
ENST00000515671.1	ENSG00000138758.11	ENSG00000138758	SEPT11	0.494920364512175	-3.92668586366941	1.64000072467086	0.101868037669217	0.877900736932972	Transcript	Hippocampus
ENST00000620786.4	ENSG00000130779.19	ENSG00000130779	CLIP1	-0.771989648253278	-0.877610236326992	-1.63991938095528	0.101884961676859	0.877900736932972	Transcript	Hippocampus
ENST00000619594.4	ENSG00000176731.11	ENSG00000176731	C8orf59	0.0692964707445953	1.80711844683748	1.63987805958982	0.101893559675094	0.877900736932972	Transcript	Hippocampus
ENST00000517331.5	ENSG00000104419.14	ENSG00000104419	NDRG1	-0.44235472943803	0.0822872210290123	-1.63983797565239	0.101901900748005	0.877900736932972	Transcript	Hippocampus
ENST00000257604.9	ENSG00000135148.11	ENSG00000135148	TRAFD1	0.164932879680463	-0.19981390001532	1.63982356692703	0.101904899195305	0.877900736932972	Transcript	Hippocampus
ENST00000297848.7	ENSG00000187955.11	ENSG00000187955	COL14A1	-0.345463263691633	0.757769881847196	-1.63975144684916	0.101919908401131	0.877900736932972	Transcript	Hippocampus
ENST00000481410.1	ENSG00000122783.16	ENSG00000122783	C7orf49	0.147148197707091	-1.86237651073924	1.63974168002518	0.101921941150855	0.877900736932972	Transcript	Hippocampus
ENST00000511663.5	ENSG00000087266.15	ENSG00000087266	SH3BP2	-0.422617414464371	-3.11949096645698	-1.63971694137732	0.101927090101605	0.877900736932972	Transcript	Hippocampus
ENST00000348624.4	ENSG00000242802.6	ENSG00000242802	AP5Z1	-0.108802752453463	1.42516753036115	-1.63967564919778	0.101935684866257	0.877900736932972	Transcript	Hippocampus
ENST00000637954.1	ENSG00000182220.14	ENSG00000182220	ATP6AP2	-0.102362710992949	-0.992360580379603	-1.63964027936027	0.101943047385055	0.877900736932972	Transcript	Hippocampus
ENST00000435536.5	ENSG00000170629.14	ENSG00000170629	DPY19L2P2	0.201110749003448	-2.14159467905765	1.63962303904695	0.1019466362503	0.877900736932972	Transcript	Hippocampus
ENST00000409858.7	ENSG00000197355.10	ENSG00000197355	UAP1L1	-0.25781053149701	-0.310517989190288	-1.63957847995418	0.101955912453191	0.877900736932972	Transcript	Hippocampus
ENST00000494919.1	ENSG00000186889.9	ENSG00000186889	TMEM17	0.423117186009132	-3.74344565851057	1.63954201548159	0.101963504039776	0.877900736932972	Transcript	Hippocampus
ENST00000617117.1	ENSG00000278266.1	ENSG00000278266	RP11-575F12.3	0.0924272983715949	-0.11635475113712	1.63945099755882	0.101982455152316	0.877900736932972	Transcript	Hippocampus
ENST00000591115.5	ENSG00000175354.18	ENSG00000175354	PTPN2	-0.533871720232106	-3.36797416173159	-1.63939745234221	0.101993605276362	0.877900736932972	Transcript	Hippocampus
ENST00000405237.7	ENSG00000205560.12	ENSG00000205560	CPT1B	-0.525185210751289	-1.31598962349172	-1.63939641536048	0.101993821224501	0.877900736932972	Transcript	Hippocampus
ENST00000588450.1	ENSG00000104886.10	ENSG00000104886	PLEKHJ1	-0.0464119641125215	1.55335506080701	-1.63937598276256	0.101998076322407	0.877900736932972	Transcript	Hippocampus
ENST00000440957.6	ENSG00000163913.11	ENSG00000163913	IFT122	0.58899710798089	-3.02291531932751	1.63936364299874	0.102000646152609	0.877900736932972	Transcript	Hippocampus
ENST00000482723.1	ENSG00000170412.16	ENSG00000170412	GPRC5C	-0.138971094135042	-2.17740103665424	-1.63935458562149	0.102002532438953	0.877900736932972	Transcript	Hippocampus
ENST00000359047.2	ENSG00000119121.21	ENSG00000119121	TRPM6	-0.0576409855775628	0.656687114456895	-1.63906159214869	0.102063566200542	0.877900736932972	Transcript	Hippocampus
ENST00000560829.5	ENSG00000028528.14	ENSG00000028528	SNX1	0.305569938547741	-1.34249897427461	1.63901417222207	0.102073447036141	0.877900736932972	Transcript	Hippocampus
ENST00000269856.4	ENSG00000141965.4	ENSG00000141965	FEM1A	-0.0268606445253104	5.35120031979372	-1.63898518436783	0.102079487578498	0.877900736932972	Transcript	Hippocampus
ENST00000572158.5	ENSG00000141198.13	ENSG00000141198	TOM1L1	0.501546803683753	-4.46279314041902	1.63890609884953	0.102095969017097	0.877900736932972	Transcript	Hippocampus
ENST00000295901.8	ENSG00000163636.10	ENSG00000163636	PSMD6	-0.0848026349578798	3.34990202558214	-1.63886477634919	0.10210458148067	0.877900736932972	Transcript	Hippocampus
ENST00000603827.1	ENSG00000172965.14	ENSG00000172965	MIR4435-2HG	-0.14783392129335	-1.66643928869198	-1.63876596209888	0.102125178768036	0.877900736932972	Transcript	Hippocampus
ENST00000345046.10	ENSG00000185825.15	ENSG00000185825	BCAP31	-0.0440473711773772	4.92253900330606	-1.63863474535957	0.102152535308225	0.877900736932972	Transcript	Hippocampus
ENST00000309366.8	ENSG00000173486.12	ENSG00000173486	FKBP2	-0.0805823745315756	2.32780367593378	-1.63863406305238	0.102152677573398	0.877900736932972	Transcript	Hippocampus
ENST00000624842.1	ENSG00000279384.1	ENSG00000279384	RP11-635L1.2	-0.119934042705695	-1.44082945006742	-1.63860070112547	0.102159633929917	0.877900736932972	Transcript	Hippocampus
ENST00000380361.7	ENSG00000282034.1	ENSG00000282034	RP11-2C24.9	-0.0576593213387277	3.7517783226427	-1.63848997062953	0.102182725261914	0.877900736932972	Transcript	Hippocampus
ENST00000509258.5	ENSG00000063978.15	ENSG00000063978	RNF4	0.112665440342351	-0.832056560295267	1.63847933296012	0.102184943822096	0.877900736932972	Transcript	Hippocampus
ENST00000532758.5	ENSG00000197858.10	ENSG00000197858	GPAA1	-0.386905898818996	-2.6053169465761	-1.6382963387215	0.102223114574153	0.877900736932972	Transcript	Hippocampus
ENST00000491878.5	ENSG00000102572.14	ENSG00000102572	STK24	0.491670524530799	-1.58041402737679	1.6382902054437	0.102224394111334	0.877900736932972	Transcript	Hippocampus
ENST00000610925.4	ENSG00000271425.6	ENSG00000271425	NBPF10	-0.118158964177216	3.23568571760944	-1.63822209842924	0.102238603598601	0.877900736932972	Transcript	Hippocampus
ENST00000558908.5	ENSG00000140262.17	ENSG00000140262	TCF12	-0.425286891575599	-2.28664528435915	-1.63809007654828	0.102266152440478	0.877900736932972	Transcript	Hippocampus
ENST00000367308.8	ENSG00000120254.15	ENSG00000120254	MTHFD1L	0.458562403209455	-1.68978522008207	1.63808153364619	0.102267935281549	0.877900736932972	Transcript	Hippocampus
ENST00000531932.1	ENSG00000174672.15	ENSG00000174672	BRSK2	0.184672630019186	-1.6161394460231	1.63803023290771	0.102278641892135	0.877900736932972	Transcript	Hippocampus
ENST00000383716.7	ENSG00000168297.15	ENSG00000168297	PXK	0.109899818927557	4.34594689108522	1.63801609463703	0.102281592747012	0.877900736932972	Transcript	Hippocampus
ENST00000454044.1	ENSG00000237636.2	ENSG00000237636	ANKRD26P3	-0.269982055130435	2.21891096496701	-1.63796878669018	0.102291467071973	0.877900736932972	Transcript	Hippocampus
ENST00000461159.6	ENSG00000048052.21	ENSG00000048052	HDAC9	-0.382561070685297	-2.17675841834202	-1.63787474600082	0.10231109792464	0.877900736932972	Transcript	Hippocampus
ENST00000485748.5	ENSG00000160072.19	ENSG00000160072	ATAD3B	-0.0623896408672672	1.09113931525654	-1.63785709695787	0.102314782471306	0.877900736932972	Transcript	Hippocampus
ENST00000421731.5	ENSG00000144554.10	ENSG00000144554	FANCD2	0.439770754516742	-1.48558348850363	1.63779971782514	0.102326762102356	0.877900736932972	Transcript	Hippocampus
ENST00000472652.1	ENSG00000135905.18	ENSG00000135905	DOCK10	0.135794671429135	-1.71188479571656	1.63777432876273	0.102332063195406	0.877900736932972	Transcript	Hippocampus
ENST00000476876.5	ENSG00000137959.15	ENSG00000137959	IFI44L	-0.317515338699647	-0.370481582989042	-1.63774602518215	0.102337973082062	0.877900736932972	Transcript	Hippocampus
ENST00000559711.5	ENSG00000140455.16	ENSG00000140455	USP3	-0.389944286810066	-3.55327660903891	-1.63772375926996	0.10234262247408	0.877900736932972	Transcript	Hippocampus
ENST00000380003.7	ENSG00000147894.14	ENSG00000147894	C9orf72	0.0612452653400414	3.47683283966753	1.63763565658127	0.102361021037149	0.877900736932972	Transcript	Hippocampus
ENST00000378154.1	ENSG00000147044.20	ENSG00000147044	CASK	-0.128717594721495	0.520695931948543	-1.63762569871975	0.102363100712467	0.877900736932972	Transcript	Hippocampus
ENST00000400137.8	ENSG00000088832.15	ENSG00000088832	FKBP1A	-0.0858223125468547	5.58865674088929	-1.63756861103653	0.10237502398871	0.877900736932972	Transcript	Hippocampus
ENST00000564600.6	ENSG00000177200.15	ENSG00000177200	CHD9	-0.120060825755762	-0.749454557844985	-1.63753033447859	0.102383019013592	0.877900736932972	Transcript	Hippocampus
ENST00000262580.8	ENSG00000104518.10	ENSG00000104518	GSDMD	-0.483020632025301	-1.74345054141294	-1.6374977508291	0.102389825323972	0.877900736932972	Transcript	Hippocampus
ENST00000465289.5	ENSG00000117620.13	ENSG00000117620	SLC35A3	-0.453424856741655	-2.64413960415136	-1.63747780465872	0.102393992003915	0.877900736932972	Transcript	Hippocampus
ENST00000518399.5	ENSG00000080823.21	ENSG00000080823	MOK	-0.207876470088399	-0.653523403984334	-1.63746602047129	0.102396453739986	0.877900736932972	Transcript	Hippocampus
ENST00000591473.1	ENSG00000196357.11	ENSG00000196357	ZNF565	-0.223860897547073	-1.78181158162311	-1.6374124260892	0.102407650290831	0.877900736932972	Transcript	Hippocampus
ENST00000542747.5	ENSG00000131023.12	ENSG00000131023	LATS1	0.0632848116931802	2.55865294862897	1.63739264639364	0.102411782768931	0.877900736932972	Transcript	Hippocampus
ENST00000372699.7	ENSG00000117010.15	ENSG00000117010	ZNF684	0.0882391996539336	0.864989891888313	1.63738351428279	0.102413690742549	0.877900736932972	Transcript	Hippocampus
ENST00000371738.3	ENSG00000213221.4	ENSG00000213221	DNLZ	0.0809967925635205	0.277041277425821	1.63721809581907	0.102448256569455	0.877900736932972	Transcript	Hippocampus
ENST00000415871.5	ENSG00000106025.8	ENSG00000106025	TSPAN12	0.45965813872002	-4.60009230858559	1.63720509130957	0.102450974385679	0.877900736932972	Transcript	Hippocampus
ENST00000610085.1	ENSG00000273314.1	ENSG00000273314	RP5-1136G13.2	-0.073872035394843	-0.21764332670656	-1.63718214900023	0.102455769246027	0.877900736932972	Transcript	Hippocampus
ENST00000451881.5	ENSG00000139842.14	ENSG00000139842	CUL4A	0.117251719844233	3.8364972385637	1.63716279028788	0.102459815286919	0.877900736932972	Transcript	Hippocampus
ENST00000504260.5	ENSG00000121073.13	ENSG00000121073	SLC35B1	0.0815227421864234	-0.240331912622056	1.63712089379305	0.10246857224293	0.877900736932972	Transcript	Hippocampus
ENST00000559152.5	ENSG00000166855.9	ENSG00000166855	CLPX	0.460700121749903	-2.08410947378945	1.6370860465408	0.102475856263679	0.877900736932972	Transcript	Hippocampus
ENST00000604749.1	ENSG00000271109.1	ENSG00000271109	CTC-523E23.11	-0.0861060611325268	-0.779149038438676	-1.63704170567075	0.102485125306047	0.877900736932972	Transcript	Hippocampus
ENST00000303775.9	ENSG00000156239.11	ENSG00000156239	N6AMT1	0.26594590432976	2.56590022728145	1.63703164166243	0.102487229185709	0.877900736932972	Transcript	Hippocampus
ENST00000523821.5	ENSG00000156469.8	ENSG00000156469	MTERF3	-0.288333751568703	-2.04961153793814	-1.63697616499374	0.102498827195575	0.877900736932972	Transcript	Hippocampus
ENST00000475320.5	ENSG00000158089.14	ENSG00000158089	GALNT14	0.407642922483292	-3.15805568220379	1.63695875886377	0.10250246635524	0.877900736932972	Transcript	Hippocampus
ENST00000441488.6	ENSG00000110066.14	ENSG00000110066	KMT5B	0.232910797942111	1.66855943806459	1.63693170224317	0.102508123381211	0.877900736932972	Transcript	Hippocampus
ENST00000370828.3	ENSG00000076716.8	ENSG00000076716	GPC4	-0.0837863446193945	3.20169295128481	-1.6367542414649	0.102545233245488	0.877900736932972	Transcript	Hippocampus
ENST00000368504.5	ENSG00000143569.18	ENSG00000143569	UBAP2L	0.412581113879595	-0.0199510393047492	1.63667635510994	0.102561523906394	0.877900736932972	Transcript	Hippocampus
ENST00000254584.6	ENSG00000132254.12	ENSG00000132254	ARFIP2	0.520976687297105	-1.11481015679051	1.63661531912702	0.102574291598888	0.877900736932972	Transcript	Hippocampus
ENST00000395522.6	ENSG00000128487.16	ENSG00000128487	SPECC1	0.0635829606822607	3.72310682102254	1.63647990239529	0.102602623015889	0.877900736932972	Transcript	Hippocampus
ENST00000452113.5	ENSG00000215045.8	ENSG00000215045	GRID2IP	0.374150434016836	-2.12386476127139	1.63647184949882	0.102604308011734	0.877900736932972	Transcript	Hippocampus
ENST00000451526.6	ENSG00000121067.17	ENSG00000121067	SPOP	0.450619937209049	-3.5352205498674	1.63640249113529	0.102618821537861	0.877900736932972	Transcript	Hippocampus
ENST00000334801.7	ENSG00000186174.12	ENSG00000186174	BCL9L	-0.0702203068897362	2.77071361208894	-1.63640104757774	0.102619123625702	0.877900736932972	Transcript	Hippocampus
ENST00000492389.5	ENSG00000106477.18	ENSG00000106477	CEP41	-0.461880617174029	-4.09717963276106	-1.63634434795314	0.10263098950414	0.877900736932972	Transcript	Hippocampus
ENST00000286096.8	ENSG00000155666.11	ENSG00000155666	KDM8	-0.0535216101183418	1.25156335472684	-1.63627675092501	0.102645137381233	0.877900736932972	Transcript	Hippocampus
ENST00000565555.1	ENSG00000168803.14	ENSG00000168803	ADAL	0.13446954608618	-1.97300991982667	1.63626485920261	0.102647626448034	0.877900736932972	Transcript	Hippocampus
ENST00000491327.5	ENSG00000204348.9	ENSG00000204348	DXO	-0.438220330922623	-4.03209228186226	-1.63625624340603	0.102649429858059	0.877900736932972	Transcript	Hippocampus
ENST00000414675.6	ENSG00000186001.12	ENSG00000186001	LRCH3	-0.333053637488027	-0.804407222897057	-1.63615951237247	0.102669678790465	0.877900736932972	Transcript	Hippocampus
ENST00000277531.8	ENSG00000130653.15	ENSG00000130653	PNPLA7	0.521424721297465	-2.73591104140131	1.63615248450189	0.102671150075284	0.877900736932972	Transcript	Hippocampus
ENST00000561553.5	ENSG00000140740.10	ENSG00000140740	UQCRC2	-0.0950099663901424	3.72870770328626	-1.63603446659945	0.10269585964107	0.877900736932972	Transcript	Hippocampus
ENST00000588875.2	ENSG00000166562.8	ENSG00000166562	SEC11C	-0.0647056624068627	3.34794928815035	-1.63600748628744	0.10270150921202	0.877900736932972	Transcript	Hippocampus
ENST00000598361.4	ENSG00000281039.1	ENSG00000281039	RP4-777O23.3	-0.286436657514071	-1.59158181123473	-1.63598926792283	0.102705324206136	0.877900736932972	Transcript	Hippocampus
ENST00000474962.1	ENSG00000106665.15	ENSG00000106665	CLIP2	0.116995349321174	-1.87600682309508	1.63592397521682	0.102718997674266	0.877900736932972	Transcript	Hippocampus
ENST00000591946.5	ENSG00000130175.9	ENSG00000130175	PRKCSH	0.356787281144565	-1.8213608643985	1.6358941755982	0.102725238734107	0.877900736932972	Transcript	Hippocampus
ENST00000610159.1	ENSG00000273247.5	ENSG00000273247	RP11-83A24.2	0.039256834496411	2.57678285753644	1.63589247134282	0.102725595672656	0.877900736932972	Transcript	Hippocampus
ENST00000617415.1	ENSG00000276517.1	ENSG00000276517	AL133243.2	-0.0334891223016724	3.31098743446824	-1.63581436382519	0.102741955542277	0.877900736932972	Transcript	Hippocampus
ENST00000442316.1	ENSG00000228222.1	ENSG00000228222	AC074363.1	-0.113495268789447	-0.963796753628739	-1.63575424404842	0.102754549239216	0.877900736932972	Transcript	Hippocampus
ENST00000395218.3	ENSG00000169398.19	ENSG00000169398	PTK2	-0.313959775961544	2.93279539360274	-1.6356579103084	0.102774731490932	0.877900736932972	Transcript	Hippocampus
ENST00000170168.8	ENSG00000079313.12	ENSG00000079313	REXO1	-0.0823983641798424	3.76263607037032	-1.63565070679299	0.102776240779537	0.877900736932972	Transcript	Hippocampus
ENST00000374142.8	ENSG00000204160.11	ENSG00000204160	ZDHHC18	-0.0602842241265955	2.48685297508212	-1.63563849011672	0.10277880047168	0.877900736932972	Transcript	Hippocampus
ENST00000572557.5	ENSG00000121057.12	ENSG00000121057	AKAP1	0.584200073501904	-1.77368850518379	1.63559438004478	0.102788043033207	0.877900736932972	Transcript	Hippocampus
ENST00000495388.6	ENSG00000169862.18	ENSG00000169862	CTNND2	0.0809308770637223	4.94982898272172	1.63555055823665	0.102797225850954	0.877900736932972	Transcript	Hippocampus
ENST00000397843.6	ENSG00000196914.8	ENSG00000196914	ARHGEF12	-0.0539351224879047	5.13625736629499	-1.63549459412012	0.102808954030391	0.877900736932972	Transcript	Hippocampus
ENST00000485069.1	ENSG00000072195.14	ENSG00000072195	SPEG	-0.0564498927745553	1.01180845988766	-1.63545033546374	0.102818229899377	0.877900736932972	Transcript	Hippocampus
ENST00000581011.5	ENSG00000263711.5	ENSG00000263711	RP11-169F17.1	-0.117223761548812	-1.81873160535496	-1.63533350669027	0.102842718453521	0.877900736932972	Transcript	Hippocampus
ENST00000485259.1	ENSG00000070610.14	ENSG00000070610	GBA2	-0.0925506738225226	-0.964126040988329	-1.63531291608915	0.102847034945409	0.877900736932972	Transcript	Hippocampus
ENST00000586020.1	ENSG00000267385.1	ENSG00000267385	CTB-50L17.14	-0.0811814314101218	-0.0723186218634675	-1.63521442286921	0.102867684483102	0.877900736932972	Transcript	Hippocampus
ENST00000381556.6	ENSG00000132382.14	ENSG00000132382	MYBBP1A	-0.370814954063886	2.13497965473687	-1.63518635079225	0.102873570524056	0.877900736932972	Transcript	Hippocampus
ENST00000459854.5	ENSG00000070010.18	ENSG00000070010	UFD1L	-0.0479494627796912	2.95918887579813	-1.63511627901528	0.102888264067936	0.877900736932972	Transcript	Hippocampus
ENST00000421664.1	ENSG00000115380.19	ENSG00000115380	EFEMP1	0.454283469618382	-3.4128026348235	1.63508545858194	0.102894727420159	0.877900736932972	Transcript	Hippocampus
ENST00000373754.6	ENSG00000106852.15	ENSG00000106852	LHX6	0.714045513142224	-1.00540178180216	1.63496919701432	0.102919111548812	0.877900736932972	Transcript	Hippocampus
ENST00000465111.5	ENSG00000171703.16	ENSG00000171703	TCEA2	0.0878982510102503	0.664856484208881	1.6349543394399	0.102922228035815	0.877900736932972	Transcript	Hippocampus
ENST00000252085.3	ENSG00000253159.2	ENSG00000253159	PCDHGA12	-0.191676530664223	1.99194570464304	-1.63490118099785	0.102933379032517	0.877900736932972	Transcript	Hippocampus
ENST00000473651.5	ENSG00000081307.12	ENSG00000081307	UBA5	0.56102910273595	-2.63994537830697	1.63488282673883	0.10293722941233	0.877900736932972	Transcript	Hippocampus
ENST00000621208.4	ENSG00000172159.15	ENSG00000172159	FRMD3	0.601215209417048	-0.497624858975614	1.63484950862114	0.102944219223348	0.877900736932972	Transcript	Hippocampus
ENST00000447552.1	ENSG00000231665.1	ENSG00000231665	OGFOD1P1	0.128250052740189	-2.32376895154502	1.6347776988963	0.102959285480967	0.877900736932972	Transcript	Hippocampus
ENST00000591539.1	ENSG00000186300.11	ENSG00000186300	ZNF555	-0.216827702876724	-0.466297194230318	-1.63475346368853	0.102964370619788	0.877900736932972	Transcript	Hippocampus
ENST00000337227.8	ENSG00000089050.15	ENSG00000089050	RBBP9	0.0460876105112811	3.71388427014212	1.63471318539285	0.102972822434131	0.877900736932972	Transcript	Hippocampus
ENST00000368431.7	ENSG00000160688.18	ENSG00000160688	FLAD1	0.0769012476791254	0.329976568939345	1.63470565599853	0.102974402429442	0.877900736932972	Transcript	Hippocampus
ENST00000371717.7	ENSG00000165688.11	ENSG00000165688	PMPCA	-0.0486319218608161	2.87425495750989	-1.63465990707541	0.10298400296494	0.877900736932972	Transcript	Hippocampus
ENST00000577800.1	ENSG00000150636.16	ENSG00000150636	CCDC102B	0.169329491608033	-1.99094794598376	1.63463703686674	0.10298880260816	0.877900736932972	Transcript	Hippocampus
ENST00000397968.3	ENSG00000081138.13	ENSG00000081138	CDH7	0.138505208011825	1.55794924715785	1.63457264720321	0.103002316667336	0.877900736932972	Transcript	Hippocampus
ENST00000540354.5	ENSG00000139155.8	ENSG00000139155	SLCO1C1	-0.460076303522778	-0.613871319961801	-1.63449746582343	0.103018097476452	0.877900736932972	Transcript	Hippocampus
ENST00000290079.8	ENSG00000244187.7	ENSG00000244187	TMEM141	0.0686212200521164	1.90541813609119	1.63446799486714	0.103024284049963	0.877900736932972	Transcript	Hippocampus
ENST00000445959.5	ENSG00000002822.15	ENSG00000002822	MAD1L1	-0.3997374115754	-4.09131565507235	-1.63446645067869	0.103024608215773	0.877900736932972	Transcript	Hippocampus
ENST00000258398.8	ENSG00000135912.10	ENSG00000135912	TTLL4	-0.676615182401175	-1.04831437210219	-1.63446612487047	0.1030246766116	0.877900736932972	Transcript	Hippocampus
ENST00000463457.1	ENSG00000147459.17	ENSG00000147459	DOCK5	0.23002911827158	-2.48067679454944	1.63443640248948	0.103030916283889	0.877900736932972	Transcript	Hippocampus
ENST00000474459.5	ENSG00000116337.15	ENSG00000116337	AMPD2	0.241760449000473	-2.15892466947887	1.63440523522537	0.103037459607167	0.877900736932972	Transcript	Hippocampus
ENST00000470068.2	ENSG00000170160.17	ENSG00000170160	CCDC144A	0.0610850481591176	3.10889666007132	1.63437412563437	0.103043991153312	0.877900736932972	Transcript	Hippocampus
ENST00000274276.7	ENSG00000145623.12	ENSG00000145623	OSMR	-0.131056894876341	2.9875306193497	-1.63411703386711	0.10309798094889	0.878268823794231	Transcript	Hippocampus
ENST00000378697.5	ENSG00000139684.13	ENSG00000139684	ESD	0.299566870620435	-2.05277608978846	1.6338572834201	0.103152552007767	0.878476159743504	Transcript	Hippocampus
ENST00000495397.1	ENSG00000162746.14	ENSG00000162746	FCRLB	-0.235201735411647	-1.0862687162234	-1.63378714288776	0.103167291809611	0.878476159743504	Transcript	Hippocampus
ENST00000566351.1	ENSG00000205037.2	ENSG00000205037	RP11-863P13.4	-0.196849033587597	-1.21209926490978	-1.63376200301529	0.103172575280355	0.878476159743504	Transcript	Hippocampus
ENST00000419549.6	ENSG00000012124.15	ENSG00000012124	CD22	0.487830225298975	-0.982942794030603	1.63371191866286	0.103183101801452	0.878476159743504	Transcript	Hippocampus
ENST00000519689.1	ENSG00000253535.5	ENSG00000253535	RP11-624C23.1	0.268443869075021	-2.35004052027022	1.63368705679333	0.103188327484344	0.878476159743504	Transcript	Hippocampus
ENST00000475770.5	ENSG00000001631.15	ENSG00000001631	KRIT1	0.152912765822755	1.93631349132844	1.63362391213183	0.103201600725557	0.878476159743504	Transcript	Hippocampus
ENST00000461417.5	ENSG00000115661.13	ENSG00000115661	STK16	-0.396414794751232	-2.97396828852913	-1.63356393028565	0.103214210393642	0.878476159743504	Transcript	Hippocampus
ENST00000584850.5	ENSG00000131748.15	ENSG00000131748	STARD3	0.49513513601011	-0.976389488684072	1.63355162859378	0.103216796665625	0.878476159743504	Transcript	Hippocampus
ENST00000435822.5	ENSG00000138867.16	ENSG00000138867	GUCD1	-0.156303521845085	2.90137071671967	-1.63353919137765	0.103219411482431	0.878476159743504	Transcript	Hippocampus
ENST00000320982.3	ENSG00000133488.14	ENSG00000133488	SEC14L4	-0.420308776951084	-4.07425898146001	-1.63348658671863	0.103230471740552	0.878478476779693	Transcript	Hippocampus
ENST00000608236.1	ENSG00000272654.1	ENSG00000272654	RP11-422P24.11	0.0724218531644006	-0.80284777480339	1.633385231338	0.103251784624685	0.878556591850821	Transcript	Hippocampus
ENST00000520362.5	ENSG00000132294.14	ENSG00000132294	EFR3A	0.131848361171791	-2.10763199634513	1.63334032297171	0.103261229023397	0.878556591850821	Transcript	Hippocampus
ENST00000396027.8	ENSG00000152422.15	ENSG00000152422	XRCC4	-0.53763246908512	-3.43366158368311	-1.63322967384539	0.103284501894681	0.878662795004779	Transcript	Hippocampus
ENST00000497050.5	ENSG00000066322.13	ENSG00000066322	ELOVL1	0.537881705673165	-4.70792236973992	1.63310956424333	0.103309769330636	0.878785942375743	Transcript	Hippocampus
ENST00000469232.5	ENSG00000113971.18	ENSG00000113971	NPHP3	0.150254380543632	0.819750212854365	1.63292392049748	0.103348832880174	0.878851310433294	Transcript	Hippocampus
ENST00000265724.7	ENSG00000085563.14	ENSG00000085563	ABCB1	-0.44609792184558	2.01388520953011	-1.63289783287338	0.10335432323794	0.878851310433294	Transcript	Hippocampus
ENST00000622317.5	ENSG00000151131.10	ENSG00000151131	C12orf45	-0.0397244363747423	2.37271192254568	-1.63281829035418	0.103371065060804	0.878851310433294	Transcript	Hippocampus
ENST00000568885.2	ENSG00000260816.2	ENSG00000260816	RP11-319G9.3	-0.0756631271461295	1.21578080534523	-1.63278629013606	0.103377800962013	0.878851310433294	Transcript	Hippocampus
ENST00000375130.2	ENSG00000136937.12	ENSG00000136937	NCBP1	-0.108834510981549	-0.574737425656106	-1.63278337667622	0.103378414249536	0.878851310433294	Transcript	Hippocampus
ENST00000597026.5	ENSG00000105669.13	ENSG00000105669	COPE	-0.156581454396316	-2.27704895519595	-1.63272984971541	0.103389682269269	0.878851310433294	Transcript	Hippocampus
ENST00000515770.1	ENSG00000124795.14	ENSG00000124795	DEK	0.114782983483197	-0.157886570069772	1.63261707194115	0.103413426452064	0.878851310433294	Transcript	Hippocampus
ENST00000460302.1	ENSG00000204469.12	ENSG00000204469	PRRC2A	0.0864398715333856	-0.818111807715245	1.63260836628028	0.103415259519008	0.878851310433294	Transcript	Hippocampus
ENST00000507555.1	ENSG00000109736.14	ENSG00000109736	MFSD10	-0.387512729704813	-3.72118172766949	-1.63257539191276	0.103422202848326	0.878851310433294	Transcript	Hippocampus
ENST00000528188.5	ENSG00000050165.17	ENSG00000050165	DKK3	-0.22443867680152	-2.67899151983953	-1.63254814690008	0.103427940042593	0.878851310433294	Transcript	Hippocampus
ENST00000423728.5	ENSG00000237094.11	ENSG00000237094	RP4-669L17.10	0.528269855458711	-1.84950507514271	1.63249323833177	0.103439503338859	0.878851310433294	Transcript	Hippocampus
ENST00000604024.5	ENSG00000198707.14	ENSG00000198707	CEP290	0.117932404841131	0.840698440618266	1.63245780886017	0.103446965044063	0.878851310433294	Transcript	Hippocampus
ENST00000476962.1	ENSG00000165406.15	ENSG00000165406	MARCH8	0.0972952598673522	0.797412566982051	1.63240461495023	0.10345816887633	0.8788548038565	Transcript	Hippocampus
ENST00000535359.5	ENSG00000103723.12	ENSG00000103723	AP3B2	-0.554570970357167	-3.73878149437713	-1.63222779382396	0.103495418337998	0.878879972915128	Transcript	Hippocampus
ENST00000458121.6	ENSG00000102981.9	ENSG00000102981	PARD6A	0.157570080021722	1.6498544370721	1.63221730079931	0.103497629154161	0.878879972915128	Transcript	Hippocampus
ENST00000475428.6	ENSG00000148180.18	ENSG00000148180	GSN	-0.404992247609303	-3.8510926208065	-1.63197289686461	0.103549134233941	0.878879972915128	Transcript	Hippocampus
ENST00000262990.8	ENSG00000109445.10	ENSG00000109445	ZNF330	0.0664381732818293	2.72110828509085	1.63197211762182	0.103549298482344	0.878879972915128	Transcript	Hippocampus
ENST00000396097.5	ENSG00000134324.11	ENSG00000134324	LPIN1	-0.594747328700096	-4.28952082648946	-1.63187951178273	0.103568819375331	0.878879972915128	Transcript	Hippocampus
ENST00000566474.5	ENSG00000103978.15	ENSG00000103978	TMEM87A	-0.250220238210152	-2.13329897791817	-1.63187374779827	0.10357003449433	0.878879972915128	Transcript	Hippocampus
ENST00000628061.1	ENSG00000230612.3	ENSG00000230612	AC004237.1	0.0418233200746569	2.99403085036896	1.6318041267523	0.103584712368007	0.878879972915128	Transcript	Hippocampus
ENST00000545114.5	ENSG00000233024.7	ENSG00000233024	RP11-1212A22.4	0.249260780450539	-1.66697785156415	1.63177897187194	0.103590016059928	0.878879972915128	Transcript	Hippocampus
ENST00000348127.10	ENSG00000106348.16	ENSG00000106348	IMPDH1	-0.63296222049196	-1.78196716548044	-1.63173854826855	0.103598539485806	0.878879972915128	Transcript	Hippocampus
ENST00000393264.2	ENSG00000213279.2	ENSG00000213279	RP1-29C18.9	0.061338041938186	-0.113926699235331	1.63170957086693	0.103604649793548	0.878879972915128	Transcript	Hippocampus
ENST00000377413.2	ENSG00000184659.5	ENSG00000184659	FOXD4L4	0.159417882703292	-0.98182412980442	1.63167724398106	0.103611466728295	0.878879972915128	Transcript	Hippocampus
ENST00000373747.7	ENSG00000134644.15	ENSG00000134644	PUM1	0.0564930484384076	5.10500661212677	1.63158835207552	0.103630213661748	0.878879972915128	Transcript	Hippocampus
ENST00000516655.1	ENSG00000252464.1	ENSG00000252464	RN7SKP70	-0.091146523204842	-0.977083704141598	-1.63157926292784	0.103632130677753	0.878879972915128	Transcript	Hippocampus
ENST00000237283.8	ENSG00000189007.15	ENSG00000189007	ADAT2	0.0819296310528139	0.308484062856482	1.6315614173055	0.103635894627153	0.878879972915128	Transcript	Hippocampus
ENST00000520957.1	ENSG00000113240.12	ENSG00000113240	CLK4	0.0775132179678664	1.34478574317987	1.63149994245642	0.10364886156785	0.878879972915128	Transcript	Hippocampus
ENST00000585850.1	ENSG00000141338.13	ENSG00000141338	ABCA8	0.105669154538421	2.19653859354456	1.63148053636744	0.103652955179089	0.878879972915128	Transcript	Hippocampus
ENST00000361191.9	ENSG00000010803.16	ENSG00000010803	SCMH1	-0.188230734596486	0.669053713793231	-1.6313879421399	0.103672489215352	0.878879972915128	Transcript	Hippocampus
ENST00000349431.10	ENSG00000160087.20	ENSG00000160087	UBE2J2	-0.0628307834465992	1.81464085782778	-1.63133091942571	0.103684520409192	0.878879972915128	Transcript	Hippocampus
ENST00000520884.5	ENSG00000137055.14	ENSG00000137055	PLAA	-0.164343091450536	1.85267617443181	-1.63130646524613	0.103689680325619	0.878879972915128	Transcript	Hippocampus
ENST00000518054.1	ENSG00000253519.1	ENSG00000253519	AC106801.1	-0.0667962864554792	-0.253659382984426	-1.63130324297364	0.103690360251534	0.878879972915128	Transcript	Hippocampus
ENST00000607453.1	ENSG00000272195.1	ENSG00000272195	RP11-156E8.1	-0.107394832025101	-1.71696440981993	-1.63129618021675	0.103691850563588	0.878879972915128	Transcript	Hippocampus
ENST00000525751.5	ENSG00000090621.13	ENSG00000090621	PABPC4	-0.156279797327786	-1.07426892791045	-1.63125635508627	0.103700254382746	0.878879972915128	Transcript	Hippocampus
ENST00000622669.4	ENSG00000118855.18	ENSG00000118855	MFSD1	0.776392052317551	-1.75617556543244	1.63121316254005	0.103709369401597	0.878879972915128	Transcript	Hippocampus
ENST00000307089.7	ENSG00000117481.10	ENSG00000117481	NSUN4	0.0362043484417201	2.81173914919142	1.63098418781337	0.103757701125031	0.879198060386304	Transcript	Hippocampus
ENST00000471119.5	ENSG00000142920.16	ENSG00000142920	AZIN2	0.527923076562026	-1.40121246062256	1.63081654532298	0.1037930983054	0.879257327923474	Transcript	Hippocampus
ENST00000393229.3	ENSG00000196358.10	ENSG00000196358	NTNG2	-0.106331787140571	3.43600444566574	-1.63070631175023	0.103816379025389	0.879257327923474	Transcript	Hippocampus
ENST00000622660.1	ENSG00000187961.13	ENSG00000187961	KLHL17	-0.403779325950572	-3.3535760375598	-1.63070215473961	0.103817257044524	0.879257327923474	Transcript	Hippocampus
ENST00000402328.2	ENSG00000117114.19	ENSG00000117114	ADGRL2	0.335191027298276	-1.29684142309029	1.63067715547479	0.103822537365975	0.879257327923474	Transcript	Hippocampus
ENST00000584549.1	ENSG00000108654.12	ENSG00000108654	DDX5	-0.195918000366805	-0.471799292373259	-1.63062342984626	0.103833885968354	0.879257327923474	Transcript	Hippocampus
ENST00000450462.6	ENSG00000124571.17	ENSG00000124571	XPO5	-0.0700327245930064	-0.573275456410424	-1.6305372903531	0.103852083500169	0.879257327923474	Transcript	Hippocampus
ENST00000318010.12	ENSG00000214013.9	ENSG00000214013	GANC	0.0525628956897313	2.62318567945815	1.63049405150294	0.1038612189495	0.879257327923474	Transcript	Hippocampus
ENST00000523374.5	ENSG00000251192.7	ENSG00000251192	ZNF674	0.0356482679381287	2.48500519806964	1.63045665003947	0.103869121600359	0.879257327923474	Transcript	Hippocampus
ENST00000577083.1	ENSG00000103423.13	ENSG00000103423	DNAJA3	-0.0446555153016822	1.24517511634206	-1.63037255655769	0.103886891679175	0.879257327923474	Transcript	Hippocampus
ENST00000621367.4	ENSG00000101901.11	ENSG00000101901	ALG13	-0.567367414923714	-3.77287281488969	-1.63037137370368	0.103887141649365	0.879257327923474	Transcript	Hippocampus
ENST00000608430.1	ENSG00000272668.1	ENSG00000272668	RP11-190A12.8	0.128911949085802	-1.22775532078802	1.63035725939771	0.103890124434658	0.879257327923474	Transcript	Hippocampus
ENST00000617103.4	ENSG00000070371.15	ENSG00000070371	CLTCL1	0.54046159175597	-4.51792653279614	1.63033766035913	0.103894266425313	0.879257327923474	Transcript	Hippocampus
ENST00000595901.5	ENSG00000169169.14	ENSG00000169169	CPT1C	0.339645231651712	-2.39410914966786	1.63028042605821	0.103906362871763	0.87926831913234	Transcript	Hippocampus
ENST00000469560.1	ENSG00000105819.13	ENSG00000105819	PMPCB	0.068041823761194	0.187755395754554	1.62999329486985	0.103967064892624	0.87947102478692	Transcript	Hippocampus
ENST00000490993.5	ENSG00000113971.18	ENSG00000113971	NPHP3	0.0646223353600278	2.32565883129528	1.62992117975691	0.103982315096572	0.87947102478692	Transcript	Hippocampus
ENST00000435475.5	ENSG00000121957.12	ENSG00000121957	GPSM2	0.126057705887708	-1.61779227280834	1.62981498190427	0.104004776036419	0.87947102478692	Transcript	Hippocampus
ENST00000473706.5	ENSG00000138092.10	ENSG00000138092	CENPO	-0.278327590235898	1.47394013719462	-1.62977771389304	0.104012659171207	0.87947102478692	Transcript	Hippocampus
ENST00000416425.5	ENSG00000093167.17	ENSG00000093167	LRRFIP2	0.527345050661118	-1.34324705173564	1.6297036922063	0.104028318059268	0.87947102478692	Transcript	Hippocampus
ENST00000437750.2	ENSG00000185238.12	ENSG00000185238	PRMT3	-0.211084773033145	1.50987998318967	-1.62969118749983	0.104030963548064	0.87947102478692	Transcript	Hippocampus
ENST00000261778.1	ENSG00000103047.7	ENSG00000103047	TANGO6	0.0279081935058896	3.67812229396141	1.62957498889419	0.104055549027486	0.87947102478692	Transcript	Hippocampus
ENST00000578183.1	ENSG00000266079.4	ENSG00000266079	SNORA59B	-0.113198283806223	0.135674754380915	-1.629539674637	0.10406302179056	0.87947102478692	Transcript	Hippocampus
ENST00000523867.5	ENSG00000048052.21	ENSG00000048052	HDAC9	0.534447700615882	-4.30096745193933	1.62952302330792	0.104066545485853	0.87947102478692	Transcript	Hippocampus
ENST00000569916.1	ENSG00000125107.17	ENSG00000125107	CNOT1	0.132981325529066	-1.60162677023145	1.62950541424118	0.104070271957747	0.87947102478692	Transcript	Hippocampus
ENST00000313698.8	ENSG00000111271.14	ENSG00000111271	ACAD10	-0.371524217922469	0.587578592174659	-1.6295017347392	0.104071050636008	0.87947102478692	Transcript	Hippocampus
ENST00000592851.5	ENSG00000267106.5	ENSG00000267106	ZNF561-AS1	0.191641049855451	-2.53742702800245	1.62950141081067	0.104071119187928	0.87947102478692	Transcript	Hippocampus
ENST00000437268.6	ENSG00000184792.15	ENSG00000184792	OSBP2	0.379277898461998	-0.735044672135945	1.62945021956497	0.104081953073982	0.87947102478692	Transcript	Hippocampus
ENST00000591522.1	ENSG00000167216.16	ENSG00000167216	KATNAL2	0.0774716968677597	-0.464659044065623	1.62932160685795	0.104109176061112	0.87947102478692	Transcript	Hippocampus
ENST00000397479.6	ENSG00000134115.12	ENSG00000134115	CNTN6	0.607333638584315	-4.41672538760982	1.62907952698122	0.104160431640588	0.87947102478692	Transcript	Hippocampus
ENST00000498660.1	ENSG00000127824.13	ENSG00000127824	TUBA4A	-0.293723691389196	2.13597962823281	-1.62906726104143	0.104163029244068	0.87947102478692	Transcript	Hippocampus
ENST00000610851.1	ENSG00000251562.7	ENSG00000251562	MALAT1	-0.173012986806081	6.87396865181568	-1.62900328898228	0.104176577681392	0.87947102478692	Transcript	Hippocampus
ENST00000487672.1	ENSG00000175066.15	ENSG00000175066	GK5	-0.110941930392171	-1.17430180724611	-1.6289714949944	0.104183311751042	0.87947102478692	Transcript	Hippocampus
ENST00000480773.5	ENSG00000160781.15	ENSG00000160781	PAQR6	0.274923088635026	-2.80461628573688	1.62886803134519	0.104205228090579	0.87947102478692	Transcript	Hippocampus
ENST00000636242.1	ENSG00000174469.18	ENSG00000174469	CNTNAP2	0.557703014163478	-1.57695210568778	1.62877542466606	0.104224847755109	0.87947102478692	Transcript	Hippocampus
ENST00000477548.5	ENSG00000169598.15	ENSG00000169598	DFFB	-0.419152261951027	-3.6315898747981	-1.62868240550516	0.104244557774035	0.87947102478692	Transcript	Hippocampus
ENST00000480830.5	ENSG00000100359.20	ENSG00000100359	SGSM3	-0.314390577767937	-1.33291121263576	-1.62840535909394	0.104303279314553	0.87947102478692	Transcript	Hippocampus
ENST00000568930.1	ENSG00000121281.12	ENSG00000121281	ADCY7	0.113298750793996	-0.407424338830596	1.62838593323461	0.104307397723938	0.87947102478692	Transcript	Hippocampus
ENST00000448983.1	ENSG00000108684.14	ENSG00000108684	ASIC2	0.483741396845472	-2.57270855223702	1.62835336613419	0.104314302453458	0.87947102478692	Transcript	Hippocampus
ENST00000591499.5	ENSG00000179262.9	ENSG00000179262	RAD23A	-0.382443230185275	-2.01786204596839	-1.62830152387509	0.104325294567051	0.87947102478692	Transcript	Hippocampus
ENST00000354498.9	ENSG00000137764.19	ENSG00000137764	MAP2K5	0.184165087933427	1.56476345416326	1.62810861742658	0.104366204633351	0.87947102478692	Transcript	Hippocampus
ENST00000532048.5	ENSG00000149187.17	ENSG00000149187	CELF1	-0.0645441828563015	1.61153055141128	-1.62808420253549	0.104371383261363	0.87947102478692	Transcript	Hippocampus
ENST00000574226.5	ENSG00000171928.13	ENSG00000171928	TVP23B	-0.428583995371351	-1.39156509373004	-1.62807627992228	0.104373063766171	0.87947102478692	Transcript	Hippocampus
ENST00000240055.7	ENSG00000120837.7	ENSG00000120837	NFYB	0.0558658318100223	3.77044797617557	1.62805329561059	0.104377939204707	0.87947102478692	Transcript	Hippocampus
ENST00000443183.5	ENSG00000075711.20	ENSG00000075711	DLG1	0.189169110280362	3.30071103905389	1.62802878324532	0.104383138974522	0.87947102478692	Transcript	Hippocampus
ENST00000565133.1	ENSG00000261436.5	ENSG00000261436	RP11-354I13.2	-0.0991882279324177	-1.22979189490219	-1.62800508221856	0.104388166832798	0.87947102478692	Transcript	Hippocampus
ENST00000582160.5	ENSG00000125458.6	ENSG00000125458	NT5C	0.259104945873848	-0.388249257352087	1.62790292608626	0.104409840110767	0.87947102478692	Transcript	Hippocampus
ENST00000586113.1	ENSG00000125740.13	ENSG00000125740	FOSB	-0.49026633951417	-4.11163237953924	-1.62790018229333	0.10441042227887	0.87947102478692	Transcript	Hippocampus
ENST00000537776.5	ENSG00000165609.12	ENSG00000165609	NUDT5	0.551072759082301	-2.0539555364349	1.62782594291961	0.10442617510445	0.87947102478692	Transcript	Hippocampus
ENST00000503651.1	ENSG00000112992.16	ENSG00000112992	NNT	-0.0913493290114049	-0.786273116732584	-1.62775509451244	0.104441210169464	0.87947102478692	Transcript	Hippocampus
ENST00000440947.1	ENSG00000225472.1	ENSG00000225472	RP11-120J1.1	-0.17821674764577	-1.41675708266731	-1.62765678148869	0.104462076486259	0.87947102478692	Transcript	Hippocampus
ENST00000453956.1	ENSG00000115365.11	ENSG00000115365	LANCL1	0.150416178980806	-1.22343716325976	1.62762110333019	0.104469649771579	0.87947102478692	Transcript	Hippocampus
ENST00000493045.1	ENSG00000116698.20	ENSG00000116698	SMG7	-0.117836166752508	-2.05749663345761	-1.62753666050389	0.104487575916907	0.87947102478692	Transcript	Hippocampus
ENST00000303407.11	ENSG00000169925.16	ENSG00000169925	BRD3	-0.0374212070491038	3.97146013306811	-1.62748192821961	0.104499196199558	0.87947102478692	Transcript	Hippocampus
ENST00000622998.1	ENSG00000279462.1	ENSG00000279462	RP11-604N13.1	-0.0552446213496149	0.755261867668636	-1.62748111123749	0.104499369661903	0.87947102478692	Transcript	Hippocampus
ENST00000370580.5	ENSG00000142867.12	ENSG00000142867	BCL10	-0.0509709642108089	2.15768182877458	-1.62742455251465	0.104511378816641	0.87947102478692	Transcript	Hippocampus
ENST00000514197.5	ENSG00000151150.21	ENSG00000151150	ANK3	0.155396686292314	-1.32469971956089	1.62741325496349	0.104513777765753	0.87947102478692	Transcript	Hippocampus
ENST00000515646.1	ENSG00000173011.11	ENSG00000173011	TADA2B	-0.0950213395919345	0.0323392774252812	-1.62735648119522	0.104525833908656	0.87947102478692	Transcript	Hippocampus
ENST00000609708.1	ENSG00000273218.1	ENSG00000273218	LLNLR-246C6.1	-0.066211347131218	-0.884179482179762	-1.6273520849099	0.104526767524161	0.87947102478692	Transcript	Hippocampus
ENST00000579298.5	ENSG00000125450.10	ENSG00000125450	NUP85	0.342540874361664	-1.57214350491373	1.62728742662883	0.104540499424177	0.87947102478692	Transcript	Hippocampus
ENST00000471168.1	ENSG00000154978.12	ENSG00000154978	VOPP1	0.140651301342236	-2.11496025583457	1.62696684921234	0.104608603784177	0.87947102478692	Transcript	Hippocampus
ENST00000515130.5	ENSG00000164073.9	ENSG00000164073	MFSD8	-0.189550642151871	-1.54011421694768	-1.62694373671474	0.104613515234443	0.87947102478692	Transcript	Hippocampus
ENST00000465438.1	ENSG00000198556.13	ENSG00000198556	ZNF789	0.0640332600802361	1.93875165751088	1.62677923821819	0.104648476793169	0.87947102478692	Transcript	Hippocampus
ENST00000337836.9	ENSG00000039537.13	ENSG00000039537	C6	-0.329130258673561	-2.53276951574509	-1.6267331316589	0.104658277685796	0.87947102478692	Transcript	Hippocampus
ENST00000398696.3	ENSG00000197302.10	ENSG00000197302	ZNF720	-0.156218610001576	-0.22251096269516	-1.62670658631216	0.104663920774384	0.87947102478692	Transcript	Hippocampus
ENST00000618021.1	ENSG00000166224.16	ENSG00000166224	SGPL1	-0.15296108094964	-1.83738031809066	-1.62657441895065	0.104692020915238	0.87947102478692	Transcript	Hippocampus
ENST00000315782.6	ENSG00000109625.18	ENSG00000109625	CPZ	0.490663422745545	-3.57610821150189	1.62653447925827	0.104700513688102	0.87947102478692	Transcript	Hippocampus
ENST00000425189.1	ENSG00000225756.1	ENSG00000225756	DBH-AS1	-0.113662758047262	-1.02327079407026	-1.62652975016107	0.104701519319306	0.87947102478692	Transcript	Hippocampus
ENST00000534526.6	ENSG00000139132.14	ENSG00000139132	FGD4	-0.209379950477616	-0.0790108231541047	-1.62651370203141	0.104704931973082	0.87947102478692	Transcript	Hippocampus
ENST00000354258.4	ENSG00000168394.10	ENSG00000168394	TAP1	-0.105793598250033	2.29982560021304	-1.62648369761667	0.104711312685303	0.87947102478692	Transcript	Hippocampus
ENST00000542751.1	ENSG00000111664.10	ENSG00000111664	GNB3	-0.220140813348538	-2.21925316396041	-1.62645064371683	0.104718342257184	0.87947102478692	Transcript	Hippocampus
ENST00000580803.1	ENSG00000135164.18	ENSG00000135164	DMTF1	0.114876635271034	-0.308200061287712	1.62642012431108	0.104724833152345	0.87947102478692	Transcript	Hippocampus
ENST00000624637.1	ENSG00000172890.11	ENSG00000172890	NADSYN1	0.0713700514798729	0.811838885051498	1.62640974561867	0.104727040575237	0.87947102478692	Transcript	Hippocampus
ENST00000166139.8	ENSG00000070404.9	ENSG00000070404	FSTL3	-0.399552853058925	-3.1610536422617	-1.62639168745571	0.104730881417455	0.87947102478692	Transcript	Hippocampus
ENST00000563107.5	ENSG00000167965.17	ENSG00000167965	MLST8	0.410393764090523	-4.20858200491054	1.62632977152241	0.104744051346651	0.87947102478692	Transcript	Hippocampus
ENST00000409410.6	ENSG00000099338.22	ENSG00000099338	CATSPERG	-0.191590900141586	-1.69505092961498	-1.62632721646179	0.104744594853337	0.87947102478692	Transcript	Hippocampus
ENST00000568475.1	ENSG00000198417.6	ENSG00000198417	MT1F	0.280815792690745	-0.602013349091743	1.62630516548551	0.104749285580312	0.87947102478692	Transcript	Hippocampus
ENST00000471759.5	ENSG00000137955.15	ENSG00000137955	RABGGTB	-0.0624736807905531	1.41776716314332	-1.62625146242574	0.104760710101207	0.87947102478692	Transcript	Hippocampus
ENST00000391884.2	ENSG00000182324.6	ENSG00000182324	KCNJ14	-0.0785702117684639	0.791529415658953	-1.62624442431653	0.104762207427052	0.87947102478692	Transcript	Hippocampus
ENST00000523390.1	ENSG00000254221.2	ENSG00000254221	PCDHGB1	0.197646720823381	0.911807146232483	1.62622961167837	0.104765358804446	0.87947102478692	Transcript	Hippocampus
ENST00000393346.7	ENSG00000073921.17	ENSG00000073921	PICALM	0.790721872647653	-2.24244764320623	1.62621270699893	0.104768955354353	0.87947102478692	Transcript	Hippocampus
ENST00000628124.2	ENSG00000166206.14	ENSG00000166206	GABRB3	0.650168285663343	-0.323719508615139	1.62621066556104	0.104769389686508	0.87947102478692	Transcript	Hippocampus
ENST00000588460.5	ENSG00000092931.11	ENSG00000092931	MFSD11	0.197817833699563	-1.80935836936233	1.62610643689108	0.104791567073051	0.87947102478692	Transcript	Hippocampus
ENST00000303596.2	ENSG00000168286.2	ENSG00000168286	THAP11	0.0374235096298753	2.5981913790903	1.6260983402966	0.104793289992776	0.87947102478692	Transcript	Hippocampus
ENST00000336138.3	ENSG00000130193.7	ENSG00000130193	THEM6	-0.0746278139256677	1.97446613349602	-1.62609754754771	0.104793458687471	0.87947102478692	Transcript	Hippocampus
ENST00000332810.3	ENSG00000181026.14	ENSG00000181026	AEN	-0.0737049242837601	1.63210161395848	-1.6260400989212	0.104805684167008	0.87947102478692	Transcript	Hippocampus
ENST00000477980.6	ENSG00000102401.19	ENSG00000102401	ARMCX3	-0.088775519671274	-0.345113105385675	-1.62597155160968	0.104820273013944	0.87947102478692	Transcript	Hippocampus
ENST00000490649.1	ENSG00000197756.9	ENSG00000197756	RPL37A	0.0861303446213423	1.65640949398334	1.62588844233842	0.104837963237542	0.87947102478692	Transcript	Hippocampus
ENST00000519583.5	ENSG00000113240.12	ENSG00000113240	CLK4	0.126000663120598	2.98590134979406	1.62587864033227	0.104840049800412	0.87947102478692	Transcript	Hippocampus
ENST00000543646.5	ENSG00000135677.10	ENSG00000135677	GNS	0.418069522982797	-3.13669803264437	1.62585806293941	0.104844430238343	0.87947102478692	Transcript	Hippocampus
ENST00000523266.5	ENSG00000158856.17	ENSG00000158856	DMTN	-0.598084357071309	-3.6320027812546	-1.62583902955674	0.104848482123085	0.87947102478692	Transcript	Hippocampus
ENST00000603245.2	ENSG00000227906.7	ENSG00000227906	SNAP25-AS1	0.128449358778719	-2.26148766343326	1.62582867039687	0.104850687465193	0.87947102478692	Transcript	Hippocampus
ENST00000421625.6	ENSG00000090686.15	ENSG00000090686	USP48	-0.0476123042269686	2.71388389880183	-1.62582558761528	0.10485134375992	0.87947102478692	Transcript	Hippocampus
ENST00000622144.4	ENSG00000149090.11	ENSG00000149090	PAMR1	-0.0827357176037	2.84276681326829	-1.62556933102749	0.104905909788252	0.87947102478692	Transcript	Hippocampus
ENST00000484949.6	ENSG00000121380.12	ENSG00000121380	BCL2L14	-0.0707882056875987	-0.451468051169678	-1.62556681773913	0.104906445067687	0.87947102478692	Transcript	Hippocampus
ENST00000586679.1	ENSG00000141644.17	ENSG00000141644	MBD1	0.133558598991448	-1.86583826570868	1.62551265147615	0.104917981912004	0.87947102478692	Transcript	Hippocampus
ENST00000592314.5	ENSG00000104897.9	ENSG00000104897	SF3A2	0.286146451233598	-1.36483645317578	1.62549699561073	0.104921316635065	0.87947102478692	Transcript	Hippocampus
ENST00000346213.8	ENSG00000108774.14	ENSG00000108774	RAB5C	-0.0379678956718279	4.72347749940937	-1.6254519818748	0.104930905099706	0.87947102478692	Transcript	Hippocampus
ENST00000560837.5	ENSG00000180304.14	ENSG00000180304	OAZ2	0.0497193517449596	1.95180471452717	1.62543937327436	0.104933591007764	0.87947102478692	Transcript	Hippocampus
ENST00000487971.1	ENSG00000196187.11	ENSG00000196187	TMEM63A	0.148964930636366	0.677205614383839	1.62536183565094	0.104950109424584	0.87947102478692	Transcript	Hippocampus
ENST00000509736.5	ENSG00000145425.9	ENSG00000145425	RPS3A	-0.124723523993399	2.64282575073737	-1.62531418004732	0.104960262880759	0.87947102478692	Transcript	Hippocampus
ENST00000379819.5	ENSG00000137074.18	ENSG00000137074	APTX	0.564465416883089	-4.21256859467887	1.62529382016457	0.104964600976113	0.87947102478692	Transcript	Hippocampus
ENST00000456358.5	ENSG00000136560.13	ENSG00000136560	TANK	0.242322298091696	-2.53770417426331	1.62528290108682	0.104966927571	0.87947102478692	Transcript	Hippocampus
ENST00000399817.8	ENSG00000185201.16	ENSG00000185201	IFITM2	-0.199399630381184	1.44202612401909	-1.62525128644795	0.104973664127872	0.87947102478692	Transcript	Hippocampus
ENST00000487468.5	ENSG00000175764.14	ENSG00000175764	TTLL11	0.0657369374687395	2.04958075448323	1.62523053578097	0.104978085939261	0.87947102478692	Transcript	Hippocampus
ENST00000577474.2	ENSG00000153339.13	ENSG00000153339	TRAPPC8	0.0854392677939383	-0.382058211539446	1.62522478205424	0.104979312041531	0.87947102478692	Transcript	Hippocampus
ENST00000528956.5	ENSG00000243710.7	ENSG00000243710	CFAP57	0.241535360659131	-1.80099219473365	1.62518945780101	0.104986839786318	0.87947102478692	Transcript	Hippocampus
ENST00000455332.6	ENSG00000036672.15	ENSG00000036672	USP2	-0.135247863090857	2.2257058431508	-1.62510632032032	0.105004558425974	0.87947102478692	Transcript	Hippocampus
ENST00000629778.3	ENSG00000283619.1	ENSG00000283619	AL022397.1	-0.292424129883297	0.562417916133311	-1.6250252343256	0.105021842139448	0.87947102478692	Transcript	Hippocampus
ENST00000563822.1	ENSG00000103249.17	ENSG00000103249	CLCN7	-0.153232511808064	-1.18264821274909	-1.62501899655521	0.105023171832103	0.87947102478692	Transcript	Hippocampus
ENST00000427101.6	ENSG00000067066.16	ENSG00000067066	SP100	-0.462348558058449	-3.23233266222043	-1.62501300116617	0.105024449869472	0.87947102478692	Transcript	Hippocampus
ENST00000403496.6	ENSG00000220785.7	ENSG00000220785	MTMR9LP	0.304803197083047	-2.84251913231388	1.62498094251155	0.105031284024776	0.87947102478692	Transcript	Hippocampus
ENST00000259254.8	ENSG00000136732.14	ENSG00000136732	GYPC	-0.14634919856773	0.718583880608856	-1.62498016549213	0.105031449671541	0.87947102478692	Transcript	Hippocampus
ENST00000379698.8	ENSG00000147010.17	ENSG00000147010	SH3KBP1	-0.109592456251961	2.75062473427675	-1.62497227962872	0.105033130809596	0.87947102478692	Transcript	Hippocampus
ENST00000428311.1	ENSG00000196826.7	ENSG00000196826	CTD-2192J16.17	-0.573465912508261	-1.01729063428918	-1.62496470564222	0.105034745480748	0.87947102478692	Transcript	Hippocampus
ENST00000448461.5	ENSG00000164048.13	ENSG00000164048	ZNF589	-0.554477356805659	-4.32436623727097	-1.62495979635609	0.105035792084505	0.87947102478692	Transcript	Hippocampus
ENST00000533299.2	ENSG00000136153.19	ENSG00000136153	LMO7	0.0717764656954566	0.191684915671803	1.62494118686321	0.105039759491408	0.87947102478692	Transcript	Hippocampus
ENST00000497567.1	ENSG00000133657.14	ENSG00000133657	ATP13A3	-0.106640277119469	-0.85436158310492	-1.62491059250601	0.105046282242756	0.87947102478692	Transcript	Hippocampus
ENST00000548470.1	ENSG00000167553.14	ENSG00000167553	TUBA1C	-0.573045989871901	-3.55879635570714	-1.62487656153091	0.105053538064157	0.87947102478692	Transcript	Hippocampus
ENST00000504982.1	ENSG00000164329.13	ENSG00000164329	PAPD4	-0.0737591110689059	0.0857506078171784	-1.62443572258414	0.105147566442391	0.880077521746108	Transcript	Hippocampus
ENST00000282251.9	ENSG00000152404.15	ENSG00000152404	CWF19L2	0.0472213361057783	4.29900735450307	1.62443556568602	0.105147599919783	0.880077521746108	Transcript	Hippocampus
ENST00000623210.1	ENSG00000280138.1	ENSG00000280138	RP11-463O12.5	-0.0453130892030433	5.35292067926813	-1.6243071241607	0.105175008369439	0.880216454936462	Transcript	Hippocampus
ENST00000582104.5	ENSG00000002919.14	ENSG00000002919	SNX11	0.455881673975228	-3.85131084151857	1.6242214455552	0.105193294701072	0.880279023821088	Transcript	Hippocampus
ENST00000517490.5	ENSG00000085719.12	ENSG00000085719	CPNE3	-0.0712726639002622	5.25616609964292	-1.62405630848456	0.105228546951362	0.880483539539285	Transcript	Hippocampus
ENST00000321039.4	ENSG00000178201.4	ENSG00000178201	VN1R1	0.0677621544992293	1.76888613654759	1.62397778248463	0.105245313408033	0.880492101057845	Transcript	Hippocampus
ENST00000413507.3	ENSG00000103642.11	ENSG00000103642	LACTB	-0.0571816333235982	1.8152024713081	-1.62385585678361	0.105271350558274	0.880492101057845	Transcript	Hippocampus
ENST00000446825.1	ENSG00000118960.12	ENSG00000118960	HS1BP3	-0.310114343036039	-2.76774293403202	-1.62382975448938	0.105276925352394	0.880492101057845	Transcript	Hippocampus
ENST00000395641.2	ENSG00000176046.8	ENSG00000176046	NUPR1	-0.298686716030911	-1.00627160117417	-1.62377681452373	0.105288232721115	0.880492101057845	Transcript	Hippocampus
ENST00000479442.1	ENSG00000115694.14	ENSG00000115694	STK25	0.394390793903266	-3.60784830311083	1.62367417782386	0.105310157498373	0.880492101057845	Transcript	Hippocampus
ENST00000467975.2	ENSG00000175395.15	ENSG00000175395	ZNF25	0.291068415814215	-3.06674239753468	1.62366038622008	0.105313103874243	0.880492101057845	Transcript	Hippocampus
ENST00000455086.5	ENSG00000070669.16	ENSG00000070669	ASNS	-0.496821644862521	-2.43258005919989	-1.62363448842384	0.10531863673981	0.880492101057845	Transcript	Hippocampus
ENST00000355832.9	ENSG00000225830.11	ENSG00000225830	ERCC6	0.0411591562994987	4.39090744205021	1.62358912982487	0.105328327814725	0.880492101057845	Transcript	Hippocampus
ENST00000592688.1	ENSG00000167306.19	ENSG00000167306	MYO5B	-0.414185850916743	-3.63648681897305	-1.62353958499595	0.105338914108997	0.880492101057845	Transcript	Hippocampus
ENST00000542407.5	ENSG00000163110.14	ENSG00000163110	PDLIM5	-0.562576047913557	-2.77942526829305	-1.62351177919158	0.105344855775066	0.880492101057845	Transcript	Hippocampus
ENST00000456431.5	ENSG00000091129.19	ENSG00000091129	NRCAM	-0.165325571941281	-1.33839108862292	-1.6234600207894	0.105355916448312	0.880492101057845	Transcript	Hippocampus
ENST00000252050.8	ENSG00000112659.13	ENSG00000112659	CUL9	0.130618603964152	3.44027585678338	1.6234440806226	0.105359323018355	0.880492101057845	Transcript	Hippocampus
ENST00000623111.1	ENSG00000279010.2	ENSG00000279010	MIR6820	0.0570489973962202	6.48533578657512	1.623369602268	0.105375240936513	0.880517442131919	Transcript	Hippocampus
ENST00000609104.5	ENSG00000148429.14	ENSG00000148429	USP6NL	-0.0241530119213546	4.4609494337588	-1.6233287102279	0.105383981420069	0.880517442131919	Transcript	Hippocampus
ENST00000301665.7	ENSG00000167920.8	ENSG00000167920	TMEM99	0.141940529746602	-0.242159266949232	1.62320500729297	0.105410425864466	0.880593068618397	Transcript	Hippocampus
ENST00000234590.8	ENSG00000074800.13	ENSG00000074800	ENO1	-0.0397523080637452	7.99647076787952	-1.62311808316232	0.105429011127384	0.880593068618397	Transcript	Hippocampus
ENST00000569057.5	ENSG00000166140.17	ENSG00000166140	ZFYVE19	-0.462104339669059	-2.40315110420974	-1.62311565900799	0.105429529473643	0.880593068618397	Transcript	Hippocampus
ENST00000614506.4	ENSG00000263956.6	ENSG00000263956	NBPF11	-0.10601101019623	1.19533508479768	-1.62308175122152	0.105436780039347	0.880593068618397	Transcript	Hippocampus
ENST00000375846.3	ENSG00000213694.3	ENSG00000213694	S1PR3	-0.0560826200339668	2.15126155515953	-1.62300306088216	0.105453608073286	0.880593068618397	Transcript	Hippocampus
ENST00000467777.1	ENSG00000138442.9	ENSG00000138442	WDR12	0.432982128042242	-3.18212282389221	1.62293955597507	0.105467190242498	0.880593068618397	Transcript	Hippocampus
ENST00000495110.1	ENSG00000130150.11	ENSG00000130150	MOSPD2	-0.388964141492278	-2.66425032416231	-1.62290501155561	0.105474579046574	0.880593068618397	Transcript	Hippocampus
ENST00000447110.5	ENSG00000141506.13	ENSG00000141506	PIK3R5	-0.533696697654152	-2.30785694867168	-1.62284107788233	0.105488255089638	0.880593068618397	Transcript	Hippocampus
ENST00000424970.6	ENSG00000138821.12	ENSG00000138821	SLC39A8	0.14419778915939	-1.79522407323072	1.62283124522796	0.105490358516689	0.880593068618397	Transcript	Hippocampus
ENST00000486203.5	ENSG00000163516.13	ENSG00000163516	ANKZF1	-0.212898369192917	-1.49966166858385	-1.62275330071658	0.105507033792071	0.88063196410791	Transcript	Hippocampus
ENST00000487427.5	ENSG00000205726.14	ENSG00000205726	ITSN1	-0.102926620501413	-0.565590560835573	-1.62270837104073	0.105516646901068	0.88063196410791	Transcript	Hippocampus
ENST00000426079.5	ENSG00000107897.18	ENSG00000107897	ACBD5	0.242194357101108	-1.69339933388883	1.62263409690869	0.105532540051096	0.880674346064849	Transcript	Hippocampus
ENST00000602249.5	ENSG00000250910.7	ENSG00000250910	AC097467.2	-0.0511951159262032	0.882629227844698	-1.6224028857935	0.105582026724871	0.880698663980459	Transcript	Hippocampus
ENST00000565532.5	ENSG00000135720.12	ENSG00000135720	DYNC1LI2	0.117683511551836	-1.43630523756153	1.62223643695424	0.105617663615126	0.880698663980459	Transcript	Hippocampus
ENST00000535948.1	ENSG00000172824.14	ENSG00000172824	CES4A	0.364184887407626	-0.370937015625006	1.62219543241083	0.105626444206429	0.880698663980459	Transcript	Hippocampus
ENST00000435549.1	ENSG00000054282.15	ENSG00000054282	SDCCAG8	0.214665097567786	-0.758375684253364	1.62216030327342	0.105633967118192	0.880698663980459	Transcript	Hippocampus
ENST00000374897.2	ENSG00000204267.13	ENSG00000204267	TAP2	-0.0711752841533784	3.40242361134954	-1.62215778329528	0.105634506788418	0.880698663980459	Transcript	Hippocampus
ENST00000525504.5	ENSG00000137500.9	ENSG00000137500	CCDC90B	-0.0384231927405695	5.08848264279445	-1.62208431332597	0.105650241840745	0.880698663980459	Transcript	Hippocampus
ENST00000548596.5	ENSG00000187778.13	ENSG00000187778	MCRS1	0.202878633309671	-1.02816878153453	1.62207278675184	0.105652710654829	0.880698663980459	Transcript	Hippocampus
ENST00000328457.5	ENSG00000182836.9	ENSG00000182836	PLCXD3	0.159904691941236	4.38573365873224	1.62206472228921	0.105654437965446	0.880698663980459	Transcript	Hippocampus
ENST00000384793.1	ENSG00000207524.1	ENSG00000207524	RNU6-33P	0.574737956677163	-2.82477717741648	1.62194173496615	0.105680783154027	0.880698663980459	Transcript	Hippocampus
ENST00000569817.5	ENSG00000169371.13	ENSG00000169371	SNUPN	-0.172964766004683	-1.90192549504345	-1.62193769035559	0.105681649641356	0.880698663980459	Transcript	Hippocampus
ENST00000466017.1	ENSG00000006715.15	ENSG00000006715	VPS41	0.356549148264109	-3.25454612553459	1.62189548926535	0.105690690827094	0.880698663980459	Transcript	Hippocampus
ENST00000397873.6	ENSG00000100296.13	ENSG00000100296	THOC5	-0.389123055884144	-0.415475154004819	-1.62187741686242	0.105694562857459	0.880698663980459	Transcript	Hippocampus
ENST00000259119.8	ENSG00000136603.13	ENSG00000136603	SKIL	-0.128750746665314	3.43630135713613	-1.62169337999976	0.105733999373236	0.880698663980459	Transcript	Hippocampus
ENST00000292199.6	ENSG00000160703.15	ENSG00000160703	NLRX1	0.553350835938412	-4.51990207091315	1.62152756732853	0.105769540736647	0.880698663980459	Transcript	Hippocampus
ENST00000545417.5	ENSG00000126091.19	ENSG00000126091	ST3GAL3	0.441340613721952	-3.66958506400834	1.6214310592592	0.105790231282667	0.880698663980459	Transcript	Hippocampus
ENST00000447973.5	ENSG00000182944.17	ENSG00000182944	EWSR1	0.293431679626127	-2.85671912974213	1.62142325084833	0.105791905483475	0.880698663980459	Transcript	Hippocampus
ENST00000561512.1	ENSG00000103479.15	ENSG00000103479	RBL2	0.114378880789964	-1.71826016614353	1.62140190820336	0.105796481666107	0.880698663980459	Transcript	Hippocampus
ENST00000403427.3	ENSG00000184164.14	ENSG00000184164	CRELD2	0.488643556229699	-4.19632153227509	1.62131072079272	0.105816035388077	0.880698663980459	Transcript	Hippocampus
ENST00000553658.1	ENSG00000258410.1	ENSG00000258410	RP11-173D3.1	-0.0835711416211429	0.555718884112583	-1.62125910772712	0.105827104282856	0.880698663980459	Transcript	Hippocampus
ENST00000553506.5	ENSG00000142208.15	ENSG00000142208	AKT1	-0.422676958731077	-1.60356559233526	-1.62125239222333	0.105828544551967	0.880698663980459	Transcript	Hippocampus
ENST00000598249.5	ENSG00000160460.15	ENSG00000160460	SPTBN4	-0.771074631575735	-2.27618628100827	-1.62121304153108	0.105836984379461	0.880698663980459	Transcript	Hippocampus
ENST00000359541.6	ENSG00000115207.13	ENSG00000115207	GTF3C2	-0.15143013942434	1.50534526462508	-1.62120310738305	0.105839115112764	0.880698663980459	Transcript	Hippocampus
ENST00000496903.5	ENSG00000119912.15	ENSG00000119912	IDE	-0.377214258830704	-1.73329847262045	-1.62116090961713	0.10584816631349	0.880698663980459	Transcript	Hippocampus
ENST00000297267.13	ENSG00000164694.16	ENSG00000164694	FNDC1	-0.428158475173959	1.52146592672398	-1.62114269185769	0.105852074118404	0.880698663980459	Transcript	Hippocampus
ENST00000370384.7	ENSG00000135314.12	ENSG00000135314	KHDC1	0.324401216551743	-2.29408121225155	1.62111405672817	0.105858216736057	0.880698663980459	Transcript	Hippocampus
ENST00000413510.3	ENSG00000237152.3	ENSG00000237152	DLEU7-AS1	0.181031552046963	-1.33233761950058	1.62103019012537	0.105876208875573	0.880698663980459	Transcript	Hippocampus
ENST00000370664.3	ENSG00000165886.4	ENSG00000165886	UBTD1	-0.067193621008586	0.93667430112369	-1.62101737491946	0.105878958372437	0.880698663980459	Transcript	Hippocampus
ENST00000563749.1	ENSG00000167526.13	ENSG00000167526	RPL13	-0.0674402932202839	0.0803816923240607	-1.62085459390853	0.105913887916472	0.880698663980459	Transcript	Hippocampus
ENST00000375224.1	ENSG00000127481.14	ENSG00000127481	UBR4	-0.0876250156632075	2.09222831841479	-1.62081550520153	0.105922276936216	0.880698663980459	Transcript	Hippocampus
ENST00000539901.5	ENSG00000173402.11	ENSG00000173402	DAG1	-0.449549144345023	-4.6095614321639	-1.62081497583821	0.105922390549115	0.880698663980459	Transcript	Hippocampus
ENST00000487192.1	ENSG00000146205.13	ENSG00000146205	ANO7	-0.299998487136888	-2.67025050838729	-1.62078245482651	0.105929370452672	0.880698663980459	Transcript	Hippocampus
ENST00000430385.3	ENSG00000196466.10	ENSG00000196466	ZNF799	-0.329738645659167	-2.03157526205001	-1.6207303153882	0.105940561774543	0.880698663980459	Transcript	Hippocampus
ENST00000487577.5	ENSG00000025708.13	ENSG00000025708	TYMP	-0.417522726803598	-1.6943895415008	-1.62069226304402	0.10594873000638	0.880698663980459	Transcript	Hippocampus
ENST00000596652.5	ENSG00000198131.13	ENSG00000198131	ZNF544	0.631986849269383	-0.655181341587289	1.6206784721626	0.105951690450228	0.880698663980459	Transcript	Hippocampus
ENST00000592437.5	ENSG00000263002.7	ENSG00000263002	ZNF234	0.118677731195763	1.06700786511381	1.62057061120567	0.105974846885004	0.880698663980459	Transcript	Hippocampus
ENST00000565701.1	ENSG00000140950.15	ENSG00000140950	TLDC1	0.139580014698984	-2.29391634050989	1.6205454563021	0.105980247916183	0.880698663980459	Transcript	Hippocampus
ENST00000455503.1	ENSG00000237976.1	ENSG00000237976	RP11-126K1.6	0.120588340720118	-2.34950891328343	1.62044690986779	0.10600140901813	0.880698663980459	Transcript	Hippocampus
ENST00000595820.5	ENSG00000169035.11	ENSG00000169035	KLK7	-0.431400152623971	-0.508929553123577	-1.62044300205726	0.106002248220604	0.880698663980459	Transcript	Hippocampus
ENST00000486321.1	ENSG00000196510.12	ENSG00000196510	ANAPC7	-0.337806587131467	-0.736929571675533	-1.62041594677378	0.106008058488967	0.880698663980459	Transcript	Hippocampus
ENST00000590530.5	ENSG00000105607.12	ENSG00000105607	GCDH	-0.351631384299925	-2.14113161413581	-1.62036114458358	0.106019828332629	0.880698663980459	Transcript	Hippocampus
ENST00000430969.5	ENSG00000182095.14	ENSG00000182095	TNRC18	-0.0672991969135069	4.63550332290675	-1.62025757633931	0.106042074483039	0.880698663980459	Transcript	Hippocampus
ENST00000449363.1	ENSG00000236088.9	ENSG00000236088	COX10-AS1	-0.0674676054633666	2.0637116867714	-1.62022161611787	0.106049799500797	0.880698663980459	Transcript	Hippocampus
ENST00000519324.1	ENSG00000104361.9	ENSG00000104361	NIPAL2	-0.182943637944893	-2.53228830450078	-1.62020979428049	0.106052339179906	0.880698663980459	Transcript	Hippocampus
ENST00000413196.6	ENSG00000108771.12	ENSG00000108771	DHX58	-0.143449225963932	-1.26439678683725	-1.620173266984	0.106060186625807	0.880698663980459	Transcript	Hippocampus
ENST00000464032.1	ENSG00000125999.10	ENSG00000125999	BPIFB1	-0.0859536962068198	-1.18559122136823	-1.62017059655726	0.106060760352686	0.880698663980459	Transcript	Hippocampus
ENST00000634617.1	ENSG00000283023.1	ENSG00000283023	FRG1GP	-0.226014162960138	-2.50607656058909	-1.6201323712241	0.106068973131627	0.880698663980459	Transcript	Hippocampus
ENST00000366993.7	ENSG00000143493.12	ENSG00000143493	INTS7	0.691826064545435	-2.81542285821087	1.62013061417266	0.10606935064934	0.880698663980459	Transcript	Hippocampus
ENST00000414955.6	ENSG00000158423.16	ENSG00000158423	RIBC1	-0.22461332952853	-1.46428108778285	-1.62007620434879	0.10608104160061	0.880698663980459	Transcript	Hippocampus
ENST00000504225.1	ENSG00000196670.13	ENSG00000196670	ZFP62	0.118851047284424	-0.410134871201176	1.62000764649412	0.106095773977382	0.880698663980459	Transcript	Hippocampus
ENST00000380843.8	ENSG00000101365.20	ENSG00000101365	IDH3B	0.0448030635352997	3.85069578339782	1.61991483147622	0.106115721564349	0.880698663980459	Transcript	Hippocampus
ENST00000595680.1	ENSG00000268601.1	ENSG00000268601	AC115522.3	0.123295821772583	-1.602325371675	1.61986157983516	0.10612716763082	0.880698663980459	Transcript	Hippocampus
ENST00000461447.1	ENSG00000135821.17	ENSG00000135821	GLUL	-0.214542484345991	4.40512380491308	-1.61985076102787	0.106129493177652	0.880698663980459	Transcript	Hippocampus
ENST00000566047.5	ENSG00000103121.8	ENSG00000103121	CMC2	0.268257731658147	-1.00706747250731	1.61980038810376	0.106140321577779	0.880698663980459	Transcript	Hippocampus
ENST00000357199.8	ENSG00000158901.11	ENSG00000158901	WFDC8	-0.0545967331493087	0.628767864225236	-1.61959210145652	0.106185105191866	0.880698663980459	Transcript	Hippocampus
ENST00000423854.6	ENSG00000134759.13	ENSG00000134759	ELP2	-0.520571078744387	-3.74905658268732	-1.61957006146262	0.106189844880647	0.880698663980459	Transcript	Hippocampus
ENST00000474626.5	ENSG00000231500.6	ENSG00000231500	RPS18	-0.431168396447151	-4.25222286715528	-1.61953865229364	0.106196599696529	0.880698663980459	Transcript	Hippocampus
ENST00000469018.5	ENSG00000131067.16	ENSG00000131067	GGT7	-0.150931093296132	-1.24334187959088	-1.61948120217715	0.106208955730543	0.880698663980459	Transcript	Hippocampus
ENST00000570836.5	ENSG00000161905.12	ENSG00000161905	ALOX15	-0.442568909637802	-3.91547901209436	-1.61947672979846	0.106209917671532	0.880698663980459	Transcript	Hippocampus
ENST00000493386.5	ENSG00000138101.18	ENSG00000138101	DTNB	-0.183733948687007	-2.23069943381437	-1.61947245976146	0.106210836098357	0.880698663980459	Transcript	Hippocampus
ENST00000494481.5	ENSG00000114405.10	ENSG00000114405	C3orf14	0.0904479231478325	2.80643387247547	1.61946271770755	0.106212931505195	0.880698663980459	Transcript	Hippocampus
ENST00000607414.1	ENSG00000271780.1	ENSG00000271780	RP11-1017G21.5	-0.0694209404906415	0.549697413273768	-1.61942088333471	0.10622192998503	0.880698663980459	Transcript	Hippocampus
ENST00000463077.5	ENSG00000114744.8	ENSG00000114744	COMMD2	0.37812971611497	-3.75315279358676	1.61940885790446	0.106224516740434	0.880698663980459	Transcript	Hippocampus
ENST00000359827.7	ENSG00000221866.9	ENSG00000221866	PLXNA4	-0.159768218017419	4.58731104954497	-1.61937185325938	0.10623247701687	0.880698663980459	Transcript	Hippocampus
ENST00000369752.5	ENSG00000162777.16	ENSG00000162777	DENND2D	0.460969760127208	-2.64483531104253	1.6193325449795	0.106240933361275	0.880698663980459	Transcript	Hippocampus
ENST00000412043.6	ENSG00000001631.15	ENSG00000001631	KRIT1	-0.474937591403445	0.553371684338546	-1.61928050931762	0.106252128556812	0.880698663980459	Transcript	Hippocampus
ENST00000529173.5	ENSG00000149273.14	ENSG00000149273	RPS3	-0.123853955910274	-1.00420050198611	-1.61926525966132	0.1062554096171	0.880698663980459	Transcript	Hippocampus
ENST00000557632.1	ENSG00000100519.11	ENSG00000100519	PSMC6	0.168862585947126	-2.1449864917769	1.61912918843015	0.106284689776778	0.880698663980459	Transcript	Hippocampus
ENST00000443778.2	ENSG00000232977.6	ENSG00000232977	LINC00327	-0.0641935364865965	-0.36163600487687	-1.6189761295728	0.106317633053863	0.880698663980459	Transcript	Hippocampus
ENST00000476425.2	ENSG00000251396.6	ENSG00000251396	LINC01301	-0.120617914663174	-2.11426706556353	-1.61892949952804	0.106327670981417	0.880698663980459	Transcript	Hippocampus
ENST00000342506.2	ENSG00000187944.2	ENSG00000187944	C2orf66	-0.163416605449834	-1.16643736926378	-1.61889885814908	0.106334267481542	0.880698663980459	Transcript	Hippocampus
ENST00000358724.4	ENSG00000133704.9	ENSG00000133704	IPO8	-0.063559291578505	-0.453178015656096	-1.61889102969262	0.106335952850047	0.880698663980459	Transcript	Hippocampus
ENST00000484724.5	ENSG00000144908.13	ENSG00000144908	ALDH1L1	-0.133801468554944	0.188951146976779	-1.61885410880361	0.106343901741094	0.880698663980459	Transcript	Hippocampus
ENST00000313956.4	ENSG00000213801.4	ENSG00000213801	ZNF321P	-0.0687046774938123	-0.0614915411748157	-1.61885213790889	0.106344326078614	0.880698663980459	Transcript	Hippocampus
ENST00000395082.2	ENSG00000213590.2	ENSG00000213590	RP11-229P13.2	-0.0619300612285212	-0.0265946495749725	-1.61884557432421	0.106345739241052	0.880698663980459	Transcript	Hippocampus
ENST00000361462.6	ENSG00000198718.12	ENSG00000198718	FAM179B	0.051317436694748	5.40151148433207	1.61884157770744	0.10634659973376	0.880698663980459	Transcript	Hippocampus
ENST00000440274.5	ENSG00000023228.13	ENSG00000023228	NDUFS1	0.626995522592835	-1.02468154718611	1.61878981487983	0.106357745044849	0.880701396862631	Transcript	Hippocampus
ENST00000233545.6	ENSG00000115204.14	ENSG00000115204	MPV17	-0.503594040852343	-3.02255313426157	-1.61854885397022	0.10640963977263	0.881039323920217	Transcript	Hippocampus
ENST00000526892.1	ENSG00000254503.1	ENSG00000254503	CTD-2521M24.4	-0.0475407853651583	0.700225767119507	-1.61849986092573	0.106420193661864	0.881039323920217	Transcript	Hippocampus
ENST00000470228.5	ENSG00000076685.18	ENSG00000076685	NT5C2	-0.0730472419289723	1.46618043486205	-1.61838392252438	0.106445171975885	0.881089899294679	Transcript	Hippocampus
ENST00000480961.1	ENSG00000064601.16	ENSG00000064601	CTSA	-0.111845494447067	-0.241818443801537	-1.6183371550254	0.106455249106467	0.881089899294679	Transcript	Hippocampus
ENST00000484707.1	ENSG00000198466.11	ENSG00000198466	ZNF587	0.0560503937900059	0.947142401790571	1.61829841042715	0.106463598094154	0.881089899294679	Transcript	Hippocampus
ENST00000584570.5	ENSG00000180901.10	ENSG00000180901	KCTD2	0.234392643386397	-2.65889457553272	1.61824945337119	0.106474148487109	0.881089899294679	Transcript	Hippocampus
ENST00000513482.1	ENSG00000051596.9	ENSG00000051596	THOC3	-0.123479072808312	0.913905944274766	-1.61816736955346	0.10649183966435	0.881089899294679	Transcript	Hippocampus
ENST00000566196.5	ENSG00000140650.11	ENSG00000140650	PMM2	-0.154139313763969	-2.34427289627417	-1.61816125591124	0.106493157405353	0.881089899294679	Transcript	Hippocampus
ENST00000547747.1	ENSG00000258315.5	ENSG00000258315	C17orf49	0.255351553984715	-1.17307630183808	1.61812003201517	0.106502043186962	0.881089899294679	Transcript	Hippocampus
ENST00000462423.1	ENSG00000198837.9	ENSG00000198837	DENND4B	0.376166709904596	-2.46189933397275	1.61800961529671	0.106525846339698	0.881197297164558	Transcript	Hippocampus
ENST00000409097.5	ENSG00000158552.12	ENSG00000158552	ZFAND2B	-0.482934419735849	-4.19704585885698	-1.61779598231944	0.106571912423283	0.881234111464143	Transcript	Hippocampus
ENST00000512231.5	ENSG00000172932.14	ENSG00000172932	ANKRD13D	0.411623849344829	-0.0163248351328694	1.61778436253123	0.106574418474799	0.881234111464143	Transcript	Hippocampus
ENST00000617722.4	ENSG00000215126.10	ENSG00000215126	CBWD7	-0.170954488421915	0.436941388580426	-1.61776105771116	0.10657944479036	0.881234111464143	Transcript	Hippocampus
ENST00000475185.5	ENSG00000134490.13	ENSG00000134490	TMEM241	-0.452821576890236	-1.37603901360126	-1.61765482469362	0.10660235920774	0.881234111464143	Transcript	Hippocampus
ENST00000518258.5	ENSG00000156170.12	ENSG00000156170	NDUFAF6	-0.167959278073046	-1.68876379325347	-1.61764851884251	0.106603719500451	0.881234111464143	Transcript	Hippocampus
ENST00000580541.1	ENSG00000182628.12	ENSG00000182628	SKA2	0.234102712891434	-2.21872553297865	1.61760841242023	0.106612371546309	0.881234111464143	Transcript	Hippocampus
ENST00000555916.1	ENSG00000258891.1	ENSG00000258891	RP5-1021I20.5	-0.0433682207720488	1.2296148682784	-1.61759935245618	0.106614326104295	0.881234111464143	Transcript	Hippocampus
ENST00000553956.6	ENSG00000258890.6	ENSG00000258890	CEP95	-0.0709271222454202	2.31137321024762	-1.61758755380741	0.106616871537188	0.881234111464143	Transcript	Hippocampus
ENST00000539851.5	ENSG00000173264.14	ENSG00000173264	GPR137	0.155955456719476	-0.782352215923355	1.61753370212869	0.106628490077881	0.881240695781176	Transcript	Hippocampus
ENST00000496977.5	ENSG00000103496.14	ENSG00000103496	STX4	0.449891361111753	-3.74206663653265	1.61748143161864	0.106639768443927	0.881244467643336	Transcript	Hippocampus
ENST00000369975.5	ENSG00000196586.13	ENSG00000196586	MYO6	-0.0795268636560214	4.21406796427625	-1.6174230225508	0.106652372444843	0.8812591923446	Transcript	Hippocampus
ENST00000487201.1	ENSG00000007384.15	ENSG00000007384	RHBDF1	-0.183978455600839	-2.32464031030224	-1.61732766346112	0.106672952380642	0.881298501589859	Transcript	Hippocampus
ENST00000445391.1	ENSG00000232081.1	ENSG00000232081	LARGE-IT1	-0.148680266797865	-1.88705290227388	-1.61730068627878	0.106678775038637	0.881298501589859	Transcript	Hippocampus
ENST00000446339.1	ENSG00000143393.16	ENSG00000143393	PI4KB	-0.415420189558171	-3.72578990492166	-1.61711131359295	0.106719655677881	0.88145752755542	Transcript	Hippocampus
ENST00000602000.1	ENSG00000079435.9	ENSG00000079435	LIPE	0.302662846124543	-1.21893691316917	1.61711122926215	0.106719673885484	0.88145752755542	Transcript	Hippocampus
ENST00000301068.10	ENSG00000167550.10	ENSG00000167550	RHEBL1	-0.411384853082253	-3.37272391510393	-1.61704134486343	0.106734763261115	0.881492749200389	Transcript	Hippocampus
ENST00000517840.1	ENSG00000151914.19	ENSG00000151914	DST	-0.0786197691995514	0.724339627429724	-1.61698462374682	0.106747011681084	0.881504503417741	Transcript	Hippocampus
ENST00000554879.5	ENSG00000100731.15	ENSG00000100731	PCNX1	-0.0516508901547991	2.48149024715845	-1.61669221829137	0.10681017178174	0.881641881214239	Transcript	Hippocampus
ENST00000424993.1	ENSG00000225345.3	ENSG00000225345	SNX18P3	0.166292621732768	-0.164411095835299	1.61667403491807	0.106814100404742	0.881641881214239	Transcript	Hippocampus
ENST00000259008.6	ENSG00000136492.8	ENSG00000136492	BRIP1	-0.0483177467625596	1.3083602765768	-1.61659489047533	0.106831201358912	0.881641881214239	Transcript	Hippocampus
ENST00000586568.1	ENSG00000154832.14	ENSG00000154832	CXXC1	0.126404952086968	-1.53919012493839	1.61651726246972	0.106847976768683	0.881641881214239	Transcript	Hippocampus
ENST00000543948.5	ENSG00000103316.10	ENSG00000103316	CRYM	0.180703039262191	4.8702524813799	1.61646860603374	0.106858492491669	0.881641881214239	Transcript	Hippocampus
ENST00000637669.1	ENSG00000239900.12	ENSG00000239900	ADSL	0.282410185833064	-1.26991553073505	1.6164023461712	0.106872814025489	0.881641881214239	Transcript	Hippocampus
ENST00000411700.5	ENSG00000104805.15	ENSG00000104805	NUCB1	0.157237678737529	-0.996961709387837	1.61636357823578	0.10688119410961	0.881641881214239	Transcript	Hippocampus
ENST00000318988.10	ENSG00000175826.11	ENSG00000175826	CTDNEP1	0.342982631491579	-1.38456106695991	1.61635226818441	0.106883638990929	0.881641881214239	Transcript	Hippocampus
ENST00000433212.5	ENSG00000164828.17	ENSG00000164828	SUN1	0.427370228191486	2.01829372333598	1.61629811131441	0.106895346638422	0.881641881214239	Transcript	Hippocampus
ENST00000591104.5	ENSG00000130159.13	ENSG00000130159	ECSIT	0.263253036125601	-2.58269374286288	1.616256039282	0.106904442486528	0.881641881214239	Transcript	Hippocampus
ENST00000523456.1	ENSG00000113721.13	ENSG00000113721	PDGFRB	-0.109406089710952	-0.898259645280402	-1.61624766194346	0.106906253715688	0.881641881214239	Transcript	Hippocampus
ENST00000523031.1	ENSG00000253716.5	ENSG00000253716	MINCR	0.182938295846478	-2.38159915705921	1.61608111174646	0.106942267902149	0.881641881214239	Transcript	Hippocampus
ENST00000264377.7	ENSG00000114948.12	ENSG00000114948	ADAM23	0.102060393289477	5.16864099335931	1.6160601168206	0.106946808450762	0.881641881214239	Transcript	Hippocampus
ENST00000341165.10	ENSG00000188554.13	ENSG00000188554	NBR1	0.045347939355036	5.85602664411779	1.61594563938853	0.106971569052485	0.881641881214239	Transcript	Hippocampus
ENST00000417066.5	ENSG00000153237.17	ENSG00000153237	CCDC148	0.0681772857853226	1.69650495101223	1.61589580002569	0.10698235035427	0.881641881214239	Transcript	Hippocampus
ENST00000607611.1	ENSG00000272033.1	ENSG00000272033	RP11-52A20.2	-0.079753337708355	1.16911279351256	-1.61589492286562	0.106982540110171	0.881641881214239	Transcript	Hippocampus
ENST00000546361.6	ENSG00000085872.14	ENSG00000085872	CHERP	-0.0599561175483404	3.31214462493927	-1.61580166295817	0.107002716539257	0.881641881214239	Transcript	Hippocampus
ENST00000260947.8	ENSG00000138376.10	ENSG00000138376	BARD1	0.145554511523086	1.59964950693501	1.61579375131686	0.107004428332299	0.881641881214239	Transcript	Hippocampus
ENST00000459821.1	ENSG00000100425.18	ENSG00000100425	BRD1	-0.153602432385683	-1.48525604173819	-1.61572716589444	0.107018835872835	0.881641881214239	Transcript	Hippocampus
ENST00000225873.8	ENSG00000108733.9	ENSG00000108733	PEX12	0.32175131088145	1.76055498473141	1.61571696302718	0.107021043672945	0.881641881214239	Transcript	Hippocampus
ENST00000568928.2	ENSG00000261428.2	ENSG00000261428	RP11-16P6.1	-0.0432257711575082	2.34610798774267	-1.61568790997419	0.107027330666317	0.881641881214239	Transcript	Hippocampus
ENST00000526876.2	ENSG00000175216.14	ENSG00000175216	CKAP5	0.0972613435292707	1.3113822715168	1.61568235803856	0.107028532121945	0.881641881214239	Transcript	Hippocampus
ENST00000484175.5	ENSG00000165775.17	ENSG00000165775	FUNDC2	0.0656073683916308	1.77267712990273	1.61564188540332	0.107037290846593	0.881641881214239	Transcript	Hippocampus
ENST00000449005.5	ENSG00000228794.8	ENSG00000228794	LINC01128	0.089523645053353	0.494966721322922	1.6155871977111	0.107049126772179	0.881641881214239	Transcript	Hippocampus
ENST00000303143.9	ENSG00000171812.11	ENSG00000171812	COL8A2	-0.474809305769165	0.149426786812985	-1.61557565655135	0.107051624730653	0.881641881214239	Transcript	Hippocampus
ENST00000635803.1	ENSG00000182389.19	ENSG00000182389	CACNB4	0.233022588413528	-0.847583639218608	1.61555401437404	0.1070563090695	0.881641881214239	Transcript	Hippocampus
ENST00000442560.5	ENSG00000080298.15	ENSG00000080298	RFX3	-0.191472425930849	-1.93783856657935	-1.61550257479565	0.107067443558174	0.881641881214239	Transcript	Hippocampus
ENST00000577663.1	ENSG00000170412.16	ENSG00000170412	GPRC5C	-0.0883282156830441	-0.755784021879394	-1.61541543453227	0.107086307834369	0.881641881214239	Transcript	Hippocampus
ENST00000520601.5	ENSG00000104221.12	ENSG00000104221	BRF2	-0.366462985890921	-2.45126082338332	-1.61536732954493	0.107096722818599	0.881641881214239	Transcript	Hippocampus
ENST00000551185.2	ENSG00000174456.13	ENSG00000174456	C12orf76	-0.180770999038031	-2.25536995355146	-1.61535609593944	0.107099155069668	0.881641881214239	Transcript	Hippocampus
ENST00000467331.5	ENSG00000137074.18	ENSG00000137074	APTX	0.604927865902531	-4.24458504814434	1.61535551784699	0.107099280236903	0.881641881214239	Transcript	Hippocampus
ENST00000559500.1	ENSG00000138604.9	ENSG00000138604	GLCE	0.154753946345436	-1.16919387347234	1.61529621915878	0.107112120069366	0.881656789140222	Transcript	Hippocampus
ENST00000381879.8	ENSG00000168781.21	ENSG00000168781	PPIP5K1	-0.52380563251575	-1.40108351162452	-1.61510622797375	0.107153266747409	0.881656789140222	Transcript	Hippocampus
ENST00000491823.1	ENSG00000132692.18	ENSG00000132692	BCAN	-0.421325762329155	-0.163981888401089	-1.61509578396238	0.107155528987274	0.881656789140222	Transcript	Hippocampus
ENST00000469215.1	ENSG00000088881.20	ENSG00000088881	EBF4	0.443369936434858	-3.1963377060307	1.61508793095192	0.107157230024742	0.881656789140222	Transcript	Hippocampus
ENST00000637953.1	ENSG00000136854.18	ENSG00000136854	STXBP1	-0.297616149336821	0.310482682659956	-1.61504800617221	0.107165878447593	0.881656789140222	Transcript	Hippocampus
ENST00000513379.1	ENSG00000249743.5	ENSG00000249743	RP11-60A8.1	-0.385369448460869	-2.33530777774065	-1.61504719828952	0.107166053455194	0.881656789140222	Transcript	Hippocampus
ENST00000496447.5	ENSG00000142949.16	ENSG00000142949	PTPRF	-0.110711677244517	1.95968819316147	-1.61498193879004	0.107180191046294	0.881679334864807	Transcript	Hippocampus
ENST00000533172.5	ENSG00000167283.7	ENSG00000167283	ATP5L	0.281394101173428	-0.539120621467622	1.61490802596887	0.107196205054595	0.881679334864807	Transcript	Hippocampus
ENST00000439647.5	ENSG00000161203.13	ENSG00000161203	AP2M1	-0.315056515741893	-0.754436116825619	-1.6148846234483	0.107201275859273	0.881679334864807	Transcript	Hippocampus
ENST00000526852.5	ENSG00000236287.7	ENSG00000236287	ZBED5	-0.131176064294134	-1.27458654900893	-1.6147462841735	0.107231254794924	0.881748319144125	Transcript	Hippocampus
ENST00000513437.1	ENSG00000061918.12	ENSG00000061918	GUCY1B3	-0.626784277618528	-4.38757874727066	-1.61474598413296	0.107231319822724	0.881748319144125	Transcript	Hippocampus
ENST00000369729.7	ENSG00000156384.14	ENSG00000156384	SFR1	-0.212092842500003	0.879634248447478	-1.61459652962719	0.10726371500342	0.881823288372681	Transcript	Hippocampus
ENST00000590886.5	ENSG00000168259.14	ENSG00000168259	DNAJC7	-0.167416563609056	-2.40925640948108	-1.61449289164224	0.10728618374253	0.881823288372681	Transcript	Hippocampus
ENST00000372562.1	ENSG00000127125.8	ENSG00000127125	PPCS	-0.141762569631337	-1.67620718700989	-1.6144320489569	0.107299376194653	0.881823288372681	Transcript	Hippocampus
ENST00000463131.5	ENSG00000119004.15	ENSG00000119004	CYP20A1	0.416381272716733	-3.97711155608847	1.61442253936053	0.107301438266497	0.881823288372681	Transcript	Hippocampus
ENST00000471860.1	ENSG00000154640.14	ENSG00000154640	BTG3	-0.236696813626598	-2.5533076912261	-1.6144195417718	0.107302088273627	0.881823288372681	Transcript	Hippocampus
ENST00000547190.5	ENSG00000167588.12	ENSG00000167588	GPD1	0.436716465887656	-1.93436649596178	1.61433077100503	0.107321339042287	0.881823288372681	Transcript	Hippocampus
ENST00000437721.1	ENSG00000232117.1	ENSG00000232117	LINC00384	-0.116855962729315	-1.63078373591072	-1.61430825953769	0.107326221300527	0.881823288372681	Transcript	Hippocampus
ENST00000580538.5	ENSG00000176658.16	ENSG00000176658	MYO1D	0.26131583090508	-2.51235717151899	1.61430434785453	0.107327069679381	0.881823288372681	Transcript	Hippocampus
ENST00000366535.3	ENSG00000035687.9	ENSG00000035687	ADSS	0.0501428275388979	4.67397947260567	1.61419751582422	0.107350241827567	0.881894429480778	Transcript	Hippocampus
ENST00000483150.1	ENSG00000124782.19	ENSG00000124782	RREB1	-0.375408114299613	-3.26035736404464	-1.61410568997976	0.107370162274347	0.881894429480778	Transcript	Hippocampus
ENST00000579949.2	ENSG00000154864.11	ENSG00000154864	PIEZO2	0.161635566562007	0.0865737249777043	1.61402704576922	0.107387225470724	0.881894429480778	Transcript	Hippocampus
ENST00000395769.6	ENSG00000165406.15	ENSG00000165406	MARCH8	-0.579500775876598	-3.35048410420924	-1.61401876941373	0.107389021291946	0.881894429480778	Transcript	Hippocampus
ENST00000504952.1	ENSG00000156136.9	ENSG00000156136	DCK	0.571905559437711	-3.50716156263303	1.61401482075003	0.107389878089811	0.881894429480778	Transcript	Hippocampus
ENST00000404158.5	ENSG00000167491.17	ENSG00000167491	GATAD2A	-0.0795177802327845	3.46324538708923	-1.6138304472395	0.107429890293133	0.882053142999757	Transcript	Hippocampus
ENST00000546769.1	ENSG00000057294.14	ENSG00000057294	PKP2	-0.31288925659441	-2.4497597900971	-1.6137817977524	0.107440450040109	0.882053142999757	Transcript	Hippocampus
ENST00000515730.1	ENSG00000250569.1	ENSG00000250569	NTAN1P2	0.0911774384988832	-0.770867203754781	1.61375405140772	0.10744647296819	0.882053142999757	Transcript	Hippocampus
ENST00000510446.1	ENSG00000113194.12	ENSG00000113194	FAF2	-0.140973710881363	-1.81495619567868	-1.61367264665118	0.107464145133437	0.882053142999757	Transcript	Hippocampus
ENST00000456842.1	ENSG00000163866.8	ENSG00000163866	SMIM12	0.302324907125599	0.737935293123389	1.61363760323582	0.107471753423019	0.882053142999757	Transcript	Hippocampus
ENST00000472232.7	ENSG00000107262.17	ENSG00000107262	BAG1	-0.583761644547989	-3.23818879714572	-1.61355848283808	0.107488932858839	0.882053142999757	Transcript	Hippocampus
ENST00000592654.2	ENSG00000136448.11	ENSG00000136448	NMT1	-0.136806166428218	-1.62475986463865	-1.61350971454755	0.107499523020308	0.882053142999757	Transcript	Hippocampus
ENST00000554206.1	ENSG00000100784.10	ENSG00000100784	RPS6KA5	-0.138830252073997	-0.160847440517804	-1.61347078773224	0.107507976675219	0.882053142999757	Transcript	Hippocampus
ENST00000268122.8	ENSG00000140519.12	ENSG00000140519	RHCG	-0.22361106661715	-1.24314959654688	-1.61333231652556	0.107538052462114	0.882053142999757	Transcript	Hippocampus
ENST00000465763.5	ENSG00000163848.19	ENSG00000163848	ZNF148	-0.123491385709713	0.864138077304693	-1.61331013742972	0.107542870357827	0.882053142999757	Transcript	Hippocampus
ENST00000512153.5	ENSG00000184432.9	ENSG00000184432	COPB2	-0.149108243671692	-1.1981384771713	-1.61329177980766	0.107546858256555	0.882053142999757	Transcript	Hippocampus
ENST00000559035.5	ENSG00000140382.14	ENSG00000140382	HMG20A	0.485642811297218	-3.77333890726034	1.61317044676662	0.107573218869344	0.882053142999757	Transcript	Hippocampus
ENST00000507350.5	ENSG00000071242.11	ENSG00000071242	RPS6KA2	0.533301589106763	-3.9689301579655	1.61309298666568	0.107590050407666	0.882053142999757	Transcript	Hippocampus
ENST00000529140.1	ENSG00000052841.14	ENSG00000052841	TTC17	0.0936308813213754	-0.730407499066619	1.61308718043724	0.10759131214487	0.882053142999757	Transcript	Hippocampus
ENST00000525606.5	ENSG00000110321.15	ENSG00000110321	EIF4G2	0.123977934352383	-0.652173278131744	1.61304869075498	0.107599676540469	0.882053142999757	Transcript	Hippocampus
ENST00000551182.1	ENSG00000110955.8	ENSG00000110955	ATP5B	0.196743793698176	-1.24881431365807	1.61303382963379	0.107602906227357	0.882053142999757	Transcript	Hippocampus
ENST00000551424.5	ENSG00000018236.14	ENSG00000018236	CNTN1	0.128384419222418	0.377920719882255	1.61295392436231	0.107620272928242	0.882053142999757	Transcript	Hippocampus
ENST00000430730.5	ENSG00000169919.16	ENSG00000169919	GUSB	-0.376497493008163	-3.10432003939748	-1.6129188605272	0.10762789444485	0.882053142999757	Transcript	Hippocampus
ENST00000489045.5	ENSG00000092758.15	ENSG00000092758	COL9A3	0.200081776451953	-0.455886478563281	1.61290525420022	0.107630852047728	0.882053142999757	Transcript	Hippocampus
ENST00000399848.7	ENSG00000168675.18	ENSG00000168675	LDLRAD4	0.520869861220308	0.91119239315038	1.61285660884863	0.10764142660056	0.882053142999757	Transcript	Hippocampus
ENST00000370622.5	ENSG00000129675.15	ENSG00000129675	ARHGEF6	-0.569794133553122	-2.79662798914271	-1.61285391280566	0.107642012691998	0.882053142999757	Transcript	Hippocampus
ENST00000589073.1	ENSG00000065989.15	ENSG00000065989	PDE4A	0.187570028725932	-1.33695389310812	1.61279565203913	0.107654678590897	0.882053142999757	Transcript	Hippocampus
ENST00000464343.6	ENSG00000227733.9	ENSG00000227733	RP4-565E6.1	0.189882652507821	-2.16941490372274	1.61277881669477	0.107658338817828	0.882053142999757	Transcript	Hippocampus
ENST00000530920.1	ENSG00000149115.13	ENSG00000149115	TNKS1BP1	-0.391285081386337	-2.24156841382286	-1.61267175268806	0.107681618267071	0.882082475326011	Transcript	Hippocampus
ENST00000569117.1	ENSG00000062038.13	ENSG00000062038	CDH3	-0.0467839287798691	1.37947724345402	-1.61257314519395	0.107703062516043	0.882082475326011	Transcript	Hippocampus
ENST00000340652.4	ENSG00000188730.4	ENSG00000188730	VWC2	0.118779831119873	3.3615959169055	1.61255975721711	0.107705974271629	0.882082475326011	Transcript	Hippocampus
ENST00000510741.5	ENSG00000196104.10	ENSG00000196104	SPOCK3	-0.403636330669863	-2.98422408214591	-1.61251333353882	0.107716071457829	0.882082475326011	Transcript	Hippocampus
ENST00000375893.6	ENSG00000204438.10	ENSG00000204438	GPANK1	-0.572626532753123	-3.22643484155237	-1.61234204140318	0.107753334142552	0.882082475326011	Transcript	Hippocampus
ENST00000409089.6	ENSG00000128656.13	ENSG00000128656	CHN1	0.292936466367457	-2.22753454875745	1.61219859701806	0.107784546745306	0.882082475326011	Transcript	Hippocampus
ENST00000592712.5	ENSG00000226686.7	ENSG00000226686	LINC01535	-0.104478921725541	0.0082973796378115	-1.61216913735482	0.107790957873748	0.882082475326011	Transcript	Hippocampus
ENST00000366997.8	ENSG00000123684.12	ENSG00000123684	LPGAT1	0.0533933594324751	6.6089848977623	1.61213819024071	0.107797693033647	0.882082475326011	Transcript	Hippocampus
ENST00000599397.1	ENSG00000159871.14	ENSG00000159871	LYPD5	-0.0483218446793237	0.599994256953105	-1.61206515477304	0.107813589398117	0.882082475326011	Transcript	Hippocampus
ENST00000282058.10	ENSG00000152240.12	ENSG00000152240	HAUS1	-0.215522775167311	0.011709861762391	-1.61200135288744	0.10782747757385	0.882082475326011	Transcript	Hippocampus
ENST00000614258.1	ENSG00000204965.8	ENSG00000204965	PCDHA5	0.0996219620424067	-0.304340588267539	1.61189769306957	0.107850044920167	0.882082475326011	Transcript	Hippocampus
ENST00000467329.5	ENSG00000117360.12	ENSG00000117360	PRPF3	-0.0743040606785197	1.2118210585992	-1.6117952153892	0.107872358598926	0.882082475326011	Transcript	Hippocampus
ENST00000538218.1	ENSG00000139163.15	ENSG00000139163	ETNK1	-0.452843130553083	-1.99464438322065	-1.61177975126702	0.107875726104025	0.882082475326011	Transcript	Hippocampus
ENST00000575882.5	ENSG00000141198.13	ENSG00000141198	TOM1L1	0.675024914645603	-3.43181333020074	1.61176297133226	0.107879380238232	0.882082475326011	Transcript	Hippocampus
ENST00000372524.4	ENSG00000165655.16	ENSG00000165655	ZNF503	-0.0818276351055052	1.62529262009322	-1.61172198780173	0.107888305556722	0.882082475326011	Transcript	Hippocampus
ENST00000494377.6	ENSG00000007372.20	ENSG00000007372	PAX6	-0.140009287425419	-0.748389261420888	-1.61168234823081	0.107896938748591	0.882082475326011	Transcript	Hippocampus
ENST00000419247.5	ENSG00000175455.14	ENSG00000175455	CCDC14	0.0915558920023901	0.164984734065243	1.61163366101238	0.107907543199569	0.882082475326011	Transcript	Hippocampus
ENST00000475699.5	ENSG00000102125.15	ENSG00000102125	TAZ	-0.514818135525873	-3.27730835055153	-1.61162482193572	0.107909468507371	0.882082475326011	Transcript	Hippocampus
ENST00000458640.5	ENSG00000198563.13	ENSG00000198563	DDX39B	-0.28757679254161	0.635348355745939	-1.6116188888321	0.107910760857974	0.882082475326011	Transcript	Hippocampus
ENST00000444259.1	ENSG00000230177.1	ENSG00000230177	RP5-1112D6.4	0.0564989899422524	0.734332962049336	1.61151186524151	0.107934074884815	0.882082475326011	Transcript	Hippocampus
ENST00000336308.9	ENSG00000131748.15	ENSG00000131748	STARD3	-0.129746099153212	2.46671292399735	-1.61150852300166	0.107934803023056	0.882082475326011	Transcript	Hippocampus
ENST00000561600.5	ENSG00000167964.12	ENSG00000167964	RAB26	0.266318994971909	-2.08281577626956	1.61150375413926	0.107935841971139	0.882082475326011	Transcript	Hippocampus
ENST00000265081.6	ENSG00000113318.9	ENSG00000113318	MSH3	-0.0390408662836415	4.61368829339581	-1.6114742930401	0.107942260565435	0.882082475326011	Transcript	Hippocampus
ENST00000464100.1	ENSG00000204267.13	ENSG00000204267	TAP2	-0.287093118451281	-2.54848297616499	-1.6114586792224	0.107945662420359	0.882082475326011	Transcript	Hippocampus
ENST00000637182.1	ENSG00000144596.12	ENSG00000144596	GRIP2	-0.241427551513047	0.220547667094085	-1.61145019829477	0.107947510235139	0.882082475326011	Transcript	Hippocampus
ENST00000568029.5	ENSG00000166887.15	ENSG00000166887	VPS39	-0.0725580424447136	-0.253790940290681	-1.61137727117609	0.107963400549772	0.882082475326011	Transcript	Hippocampus
ENST00000377902.5	ENSG00000159921.14	ENSG00000159921	GNE	0.102036418058594	0.149837283617195	1.61134762441753	0.107969860904917	0.882082475326011	Transcript	Hippocampus
ENST00000370742.3	ENSG00000162618.12	ENSG00000162618	ADGRL4	-0.101234583642465	1.84784018473385	-1.61119650251639	0.108002796806797	0.882082475326011	Transcript	Hippocampus
ENST00000489595.6	ENSG00000090097.20	ENSG00000090097	PCBP4	0.454409618369899	-3.84302686966387	1.61118845304031	0.108004551354632	0.882082475326011	Transcript	Hippocampus
ENST00000355780.9	ENSG00000040341.17	ENSG00000040341	STAU2	0.0667767621705633	4.93185230822445	1.6111543834323	0.108011977772933	0.882082475326011	Transcript	Hippocampus
ENST00000548694.1	ENSG00000123066.7	ENSG00000123066	MED13L	-0.115896538942534	-1.27379951036933	-1.61114933364169	0.108013078549733	0.882082475326011	Transcript	Hippocampus
ENST00000575079.1	ENSG00000142507.9	ENSG00000142507	PSMB6	-0.0486671325686813	1.75939907488376	-1.61104116473493	0.108036659851485	0.882082475326011	Transcript	Hippocampus
ENST00000421832.2	ENSG00000142544.6	ENSG00000142544	CTU1	0.0904622323143148	-0.495713358985489	1.61103464659264	0.108038080966143	0.882082475326011	Transcript	Hippocampus
ENST00000557694.1	ENSG00000100600.14	ENSG00000100600	LGMN	-0.102769024442428	-0.392445700439983	-1.61102286993398	0.108040648603834	0.882082475326011	Transcript	Hippocampus
ENST00000554892.1	ENSG00000213983.11	ENSG00000213983	AP1G2	-0.305474453259897	-1.91517478386634	-1.61100417882149	0.108044723883507	0.882082475326011	Transcript	Hippocampus
ENST00000614059.4	ENSG00000136643.11	ENSG00000136643	RPS6KC1	-0.114350587420947	1.9236576454662	-1.6109584126394	0.108054702938174	0.882082475326011	Transcript	Hippocampus
ENST00000337109.8	ENSG00000132313.14	ENSG00000132313	MRPL35	0.0413836385859348	4.67854996437541	1.61087699441125	0.108072457528755	0.882082475326011	Transcript	Hippocampus
ENST00000302528.11	ENSG00000130779.19	ENSG00000130779	CLIP1	0.865287212871717	0.069962596049988	1.61087200712212	0.108073545164957	0.882082475326011	Transcript	Hippocampus
ENST00000419766.5	ENSG00000197085.11	ENSG00000197085	NPSR1-AS1	0.358381065496281	-2.3285435354013	1.61076106731396	0.108097741349781	0.882191538971135	Transcript	Hippocampus
ENST00000474859.5	ENSG00000197965.11	ENSG00000197965	MPZL1	-0.498666494182663	-3.71075188139457	-1.61065768732311	0.108120292599261	0.882261579304128	Transcript	Hippocampus
ENST00000558629.5	ENSG00000128829.11	ENSG00000128829	EIF2AK4	-0.0714462615837735	0.70362285533307	-1.61056052518672	0.108141490898109	0.882261579304128	Transcript	Hippocampus
ENST00000424478.5	ENSG00000185246.17	ENSG00000185246	PRPF39	-0.448776575233151	-0.320270112975223	-1.61051231857531	0.108152009576545	0.882261579304128	Transcript	Hippocampus
ENST00000554087.5	ENSG00000100554.11	ENSG00000100554	ATP6V1D	-0.0458797355646787	2.42552459234526	-1.61049712172287	0.108155325697	0.882261579304128	Transcript	Hippocampus
ENST00000403729.6	ENSG00000163297.16	ENSG00000163297	ANTXR2	-0.0998657115745395	1.42005946458919	-1.61047342861089	0.108160495956001	0.882261579304128	Transcript	Hippocampus
ENST00000473074.1	ENSG00000155366.16	ENSG00000155366	RHOC	-0.184474567111849	-2.55426409937773	-1.61038131887779	0.108180597806447	0.882337165462419	Transcript	Hippocampus
ENST00000355480.9	ENSG00000182871.14	ENSG00000182871	COL18A1	0.38465569599475	1.52158691547351	1.61032280212431	0.108193369932057	0.882338398653499	Transcript	Hippocampus
ENST00000437417.5	ENSG00000204623.9	ENSG00000204623	ZNRD1ASP	-0.175769683826259	-0.544559791812552	-1.6102604918136	0.108206971373671	0.882338398653499	Transcript	Hippocampus
ENST00000336418.8	ENSG00000157823.16	ENSG00000157823	AP3S2	-0.0355560792426474	4.56003557419798	-1.61020417071826	0.108219266625213	0.882338398653499	Transcript	Hippocampus
ENST00000530957.2	ENSG00000080854.14	ENSG00000080854	IGSF9B	0.205099203447046	-2.58647916633645	1.61017795325173	0.108224990442771	0.882338398653499	Transcript	Hippocampus
ENST00000523999.5	ENSG00000173818.16	ENSG00000173818	ENDOV	-0.0947809571226727	-1.41604570406493	-1.61001803112562	0.108259909974806	0.882338398653499	Transcript	Hippocampus
ENST00000498797.1	ENSG00000160271.14	ENSG00000160271	RALGDS	-0.481844477130185	-3.79481034369452	-1.60996391730909	0.108271727935198	0.882338398653499	Transcript	Hippocampus
ENST00000370378.5	ENSG00000189195.10	ENSG00000189195	BTBD8	0.82063966879188	-3.79794392055051	1.60990666415125	0.108284232615003	0.882338398653499	Transcript	Hippocampus
ENST00000588939.1	ENSG00000154889.16	ENSG00000154889	MPPE1	0.127204356677377	-1.54098688435116	1.60987311387629	0.10829156087417	0.882338398653499	Transcript	Hippocampus
ENST00000609699.5	ENSG00000240535.8	ENSG00000240535	CTD-2313F11.1	-0.0861500771486662	-0.996077155799573	-1.60982591842371	0.108301870264805	0.882338398653499	Transcript	Hippocampus
ENST00000560908.1	ENSG00000140548.9	ENSG00000140548	ZNF710	0.410803152862086	-3.33198937165371	1.60979372571877	0.108308902897594	0.882338398653499	Transcript	Hippocampus
ENST00000493361.5	ENSG00000105879.11	ENSG00000105879	CBLL1	-0.181091772195809	-2.53170481175501	-1.6097670068114	0.108314740031689	0.882338398653499	Transcript	Hippocampus
ENST00000575312.1	ENSG00000262049.1	ENSG00000262049	RP13-1032I1.7	-0.0657740138496548	0.0852154373688955	-1.60969762670792	0.108329898292162	0.882338398653499	Transcript	Hippocampus
ENST00000543815.5	ENSG00000118507.15	ENSG00000118507	AKAP7	-0.312171273685108	-1.90475434313474	-1.60965214862784	0.108339835320266	0.882338398653499	Transcript	Hippocampus
ENST00000636835.1	ENSG00000089177.18	ENSG00000089177	KIF16B	0.377299011263367	0.0952782288278752	1.6096450023503	0.10834139685838	0.882338398653499	Transcript	Hippocampus
ENST00000506041.2	ENSG00000250156.3	ENSG00000250156	CTC-498M16.2	0.152799026662776	-1.64104086778911	1.60963638357168	0.108343280177529	0.882338398653499	Transcript	Hippocampus
ENST00000513834.5	ENSG00000151718.15	ENSG00000151718	WWC2	-0.402825914025199	1.29069429191672	-1.60948759256052	0.108375797117693	0.882466936161534	Transcript	Hippocampus
ENST00000455781.5	ENSG00000050748.17	ENSG00000050748	MAPK9	0.0926747571427561	5.72603513470557	1.60946498984671	0.108380737416359	0.882466936161534	Transcript	Hippocampus
ENST00000620706.1	ENSG00000104691.14	ENSG00000104691	UBXN8	0.204594095365582	-2.2011089332319	1.60940930904216	0.108392908391115	0.882477796760335	Transcript	Hippocampus
ENST00000374870.8	ENSG00000131089.14	ENSG00000131089	ARHGEF9	-0.434947209612576	-3.32838172178514	-1.6092271116236	0.108432741559438	0.882651292226598	Transcript	Hippocampus
ENST00000442673.1	ENSG00000236423.5	ENSG00000236423	LINC01134	-0.0587372624555766	0.0332599833668884	-1.60921156386089	0.108436141249591	0.882651292226598	Transcript	Hippocampus
ENST00000502640.5	ENSG00000169744.12	ENSG00000169744	LDB2	0.187258070549239	2.25998464376452	1.60916311240277	0.108446736239603	0.882651292226598	Transcript	Hippocampus
ENST00000502978.1	ENSG00000251349.3	ENSG00000251349	MSANTD3-TMEFF1	0.0742648041281021	5.17265842441848	1.60905716017507	0.108469907919012	0.882751656181594	Transcript	Hippocampus
ENST00000476769.6	ENSG00000010810.17	ENSG00000010810	FYN	-0.181239456313631	-0.737747293173552	-1.60899842580291	0.10848275478052	0.882767982865248	Transcript	Hippocampus
ENST00000505177.6	ENSG00000090316.15	ENSG00000090316	MAEA	-0.355881755483985	-2.5704007394124	-1.60893913837464	0.108495723836981	0.88278530053649	Transcript	Hippocampus
ENST00000352397.9	ENSG00000100243.20	ENSG00000100243	CYB5R3	-0.0714247607802359	3.81637608251034	-1.60874289328791	0.108538661010366	0.882817491407821	Transcript	Hippocampus
ENST00000525620.1	ENSG00000184999.11	ENSG00000184999	SLC22A10	0.283175491770526	-2.02110739546314	1.60866405451149	0.108555914232542	0.882817491407821	Transcript	Hippocampus
ENST00000543758.5	ENSG00000198040.10	ENSG00000198040	ZNF84	-0.420403811249916	-3.27618252824498	-1.60865968927753	0.108556869591992	0.882817491407821	Transcript	Hippocampus
ENST00000547743.1	ENSG00000120868.13	ENSG00000120868	APAF1	0.311655720097512	-2.64497019537171	1.60863501682648	0.108562269441718	0.882817491407821	Transcript	Hippocampus
ENST00000489961.1	ENSG00000048707.13	ENSG00000048707	VPS13D	0.196453379324506	-2.42494139482343	1.60849436457928	0.108593056879877	0.882817491407821	Transcript	Hippocampus
ENST00000601702.1	ENSG00000130758.7	ENSG00000130758	MAP3K10	0.119915141597466	-1.45096008974686	1.6084835622449	0.108595421694845	0.882817491407821	Transcript	Hippocampus
ENST00000335247.11	ENSG00000186684.12	ENSG00000186684	CYP27C1	-0.100414060537907	-0.471663407386164	-1.60846243148277	0.108600047696835	0.882817491407821	Transcript	Hippocampus
ENST00000357248.8	ENSG00000080503.21	ENSG00000080503	SMARCA2	0.174661546953839	4.94388714892035	1.60844890266821	0.108603009542682	0.882817491407821	Transcript	Hippocampus
ENST00000549207.1	ENSG00000257122.5	ENSG00000257122	RRN3P3	0.39150531164953	-1.64011310252129	1.60840532627777	0.108612550101645	0.882817491407821	Transcript	Hippocampus
ENST00000517836.5	ENSG00000078674.17	ENSG00000078674	PCM1	0.107316160760895	1.40012268628362	1.60823126516733	0.108650665459271	0.882817491407821	Transcript	Hippocampus
ENST00000606752.1	ENSG00000148429.14	ENSG00000148429	USP6NL	0.317468057277146	-2.77492119761117	1.60821301308629	0.10865466285835	0.882817491407821	Transcript	Hippocampus
ENST00000524846.5	ENSG00000104518.10	ENSG00000104518	GSDMD	0.201888736467114	-0.57468330174269	1.60807909531702	0.108683995841763	0.882817491407821	Transcript	Hippocampus
ENST00000355810.8	ENSG00000156219.16	ENSG00000156219	ART3	0.529026850167685	-4.28987929352409	1.60800409554469	0.108700426335421	0.882817491407821	Transcript	Hippocampus
ENST00000301873.9	ENSG00000168056.15	ENSG00000168056	LTBP3	0.26591870499389	-0.144318625662705	1.60797917764856	0.108705885633105	0.882817491407821	Transcript	Hippocampus
ENST00000478105.5	ENSG00000160305.17	ENSG00000160305	DIP2A	0.113540825753839	1.48401197564047	1.60796621864843	0.108708724925164	0.882817491407821	Transcript	Hippocampus
ENST00000421339.3	ENSG00000065882.15	ENSG00000065882	TBC1D1	-0.260659503639628	-1.30694611291829	-1.60777712006483	0.10875016276381	0.882817491407821	Transcript	Hippocampus
ENST00000550541.1	ENSG00000064763.10	ENSG00000064763	FAR2	-0.118408359393403	-2.02159501365318	-1.60772677884022	0.108761196328083	0.882817491407821	Transcript	Hippocampus
ENST00000452025.5	ENSG00000197713.14	ENSG00000197713	RPE	-0.379424038558671	-1.65373878901968	-1.60770263186499	0.108766489069571	0.882817491407821	Transcript	Hippocampus
ENST00000486276.1	ENSG00000136147.17	ENSG00000136147	PHF11	0.305582641320688	-0.979388869384935	1.6075663857565	0.108796356496139	0.882817491407821	Transcript	Hippocampus
ENST00000614565.4	ENSG00000179242.15	ENSG00000179242	CDH4	-0.0892408135869486	3.58324092678639	-1.60751740326774	0.108807095869127	0.882817491407821	Transcript	Hippocampus
ENST00000636391.1	ENSG00000225746.9	ENSG00000225746	SNHG23	-0.158596838540152	-0.0428027254270827	-1.60745656081345	0.108820436702929	0.882817491407821	Transcript	Hippocampus
ENST00000476404.5	ENSG00000009950.15	ENSG00000009950	MLXIPL	-0.0430082263355251	2.92582717694202	-1.60743175473243	0.108825876267973	0.882817491407821	Transcript	Hippocampus
ENST00000242248.9	ENSG00000122678.15	ENSG00000122678	POLM	-0.280070813258443	-0.46785819387523	-1.60741043695147	0.108830551078809	0.882817491407821	Transcript	Hippocampus
ENST00000319033.7	ENSG00000119523.9	ENSG00000119523	ALG2	0.357114217115389	0.799031056383853	1.60734842898038	0.108844149814308	0.882817491407821	Transcript	Hippocampus
ENST00000265896.9	ENSG00000104549.11	ENSG00000104549	SQLE	0.0534710842987804	4.41366310276537	1.60714232329918	0.108889359776468	0.882817491407821	Transcript	Hippocampus
ENST00000425146.5	ENSG00000077264.14	ENSG00000077264	PAK3	0.214155332418206	0.907217219247254	1.60713604438205	0.108890737311755	0.882817491407821	Transcript	Hippocampus
ENST00000310862.11	ENSG00000174032.16	ENSG00000174032	SLC25A30	0.228571665089169	-1.81308245663377	1.6071308400984	0.108891879093067	0.882817491407821	Transcript	Hippocampus
ENST00000553479.1	ENSG00000087302.8	ENSG00000087302	C14orf166	0.0920507317518836	1.36977100157821	1.60704531703213	0.108910643582853	0.882817491407821	Transcript	Hippocampus
ENST00000381086.9	ENSG00000146674.14	ENSG00000146674	IGFBP3	-0.1712025028723	2.68293001907642	-1.60701503046147	0.108917289330367	0.882817491407821	Transcript	Hippocampus
ENST00000474112.5	ENSG00000163635.17	ENSG00000163635	ATXN7	-0.157984844441492	-0.0790743798412495	-1.60697682762353	0.108925672594687	0.882817491407821	Transcript	Hippocampus
ENST00000546754.5	ENSG00000123154.11	ENSG00000123154	WDR83	0.448505700210574	-3.35865077415593	1.60695834552201	0.108929728507209	0.882817491407821	Transcript	Hippocampus
ENST00000380756.7	ENSG00000119772.16	ENSG00000119772	DNMT3A	0.193475460121957	0.203793770269467	1.60688924845162	0.108944892979127	0.882817491407821	Transcript	Hippocampus
ENST00000274498.8	ENSG00000145819.15	ENSG00000145819	ARHGAP26	-0.12705397100643	3.46391485292197	-1.6068245130152	0.108959101740938	0.882817491407821	Transcript	Hippocampus
ENST00000366889.6	ENSG00000112530.11	ENSG00000112530	PACRG	-0.460181168593405	-2.43466710301734	-1.60670999283327	0.108984241346463	0.882817491407821	Transcript	Hippocampus
ENST00000370542.1	ENSG00000143013.12	ENSG00000143013	LMO4	0.124973571933102	4.99874410013325	1.60666351446097	0.108994445647664	0.882817491407821	Transcript	Hippocampus
ENST00000467289.5	ENSG00000241553.12	ENSG00000241553	ARPC4	-0.0918861785889088	1.65095068502213	-1.60649363023752	0.109031750091307	0.882817491407821	Transcript	Hippocampus
ENST00000557925.1	ENSG00000090661.11	ENSG00000090661	CERS4	0.0558832072808687	1.95308707783099	1.60648348287088	0.109033978646547	0.882817491407821	Transcript	Hippocampus
ENST00000491704.5	ENSG00000114098.17	ENSG00000114098	ARMC8	-0.266247578716775	0.680506322916321	-1.60648273804314	0.109034142226349	0.882817491407821	Transcript	Hippocampus
ENST00000496343.5	ENSG00000101049.14	ENSG00000101049	SGK2	0.16166222031095	-0.323640360227526	1.60648053333956	0.109034626426664	0.882817491407821	Transcript	Hippocampus
ENST00000585505.1	ENSG00000188554.13	ENSG00000188554	NBR1	-0.0323470665643244	3.09942896500263	-1.60646542548575	0.109037944482165	0.882817491407821	Transcript	Hippocampus
ENST00000310597.5	ENSG00000174276.6	ENSG00000174276	ZNHIT2	-0.0913482657827311	-0.368151616048258	-1.60646485939683	0.109038068810745	0.882817491407821	Transcript	Hippocampus
ENST00000381344.7	ENSG00000067064.10	ENSG00000067064	IDI1	0.0631752890435179	5.34090109891594	1.60642576304619	0.109046655708936	0.882817491407821	Transcript	Hippocampus
ENST00000286181.7	ENSG00000155744.9	ENSG00000155744	FAM126B	-0.0469329599548892	3.91424691618855	-1.60640371762491	0.10905149787558	0.882817491407821	Transcript	Hippocampus
ENST00000252713.8	ENSG00000197343.10	ENSG00000197343	ZNF655	-0.43565931725377	-2.19900506322274	-1.60639746417684	0.109052871445291	0.882817491407821	Transcript	Hippocampus
ENST00000518881.5	ENSG00000147454.13	ENSG00000147454	SLC25A37	-0.524407522694717	-1.9369086737588	-1.60633168576959	0.109067320503127	0.882817491407821	Transcript	Hippocampus
ENST00000461452.1	ENSG00000095380.10	ENSG00000095380	NANS	-0.0385594919943451	2.3579268610493	-1.60624321357629	0.109086756935093	0.882817491407821	Transcript	Hippocampus
ENST00000371201.3	ENSG00000162598.13	ENSG00000162598	C1orf87	-0.329576720177007	-0.876310385581501	-1.60621192944062	0.109093630396516	0.882817491407821	Transcript	Hippocampus
ENST00000623026.1	ENSG00000279041.1	ENSG00000279041	CTD-2373N4.3	-0.164170637690941	-1.77163449669344	-1.60619630956977	0.109097062379029	0.882817491407821	Transcript	Hippocampus
ENST00000530594.1	ENSG00000184144.10	ENSG00000184144	CNTN2	0.156935138559975	-1.06905197043009	1.60613593167083	0.109110329357255	0.882817491407821	Transcript	Hippocampus
ENST00000604046.1	ENSG00000261739.2	ENSG00000261739	GOLGA8S	0.0970672986283376	1.03558063274575	1.60611725112812	0.109114434336483	0.882817491407821	Transcript	Hippocampus
ENST00000509340.1	ENSG00000163644.14	ENSG00000163644	PPM1K	-0.127443285973781	-2.04721042110912	-1.60609027265033	0.109120362972282	0.882817491407821	Transcript	Hippocampus
ENST00000556614.6	ENSG00000171476.21	ENSG00000171476	HOPX	-0.727910424620241	-0.868529640646469	-1.60599876755409	0.109140473513402	0.882817491407821	Transcript	Hippocampus
ENST00000442828.2	ENSG00000227782.2	ENSG00000227782	CTC-529I10.2	0.0963687056720809	-1.2874655708432	1.60596695552194	0.109147465695135	0.882817491407821	Transcript	Hippocampus
ENST00000624720.1	ENSG00000103005.11	ENSG00000103005	USB1	-0.0803479142959876	-0.380146303032447	-1.60593424738583	0.109154655208486	0.882817491407821	Transcript	Hippocampus
ENST00000485706.5	ENSG00000148303.16	ENSG00000148303	RPL7A	-0.133512322779691	-1.57801260267129	-1.60590989229597	0.10916000889883	0.882817491407821	Transcript	Hippocampus
ENST00000418611.5	ENSG00000211456.10	ENSG00000211456	SACM1L	-0.455978866321936	-3.42511989665963	-1.60582676467861	0.109178283426651	0.882817491407821	Transcript	Hippocampus
ENST00000376795.6	ENSG00000102580.14	ENSG00000102580	DNAJC3	-0.234383992876896	1.09935251436436	-1.6057775185509	0.109189110694458	0.882817491407821	Transcript	Hippocampus
ENST00000348124.5	ENSG00000175104.14	ENSG00000175104	TRAF6	-0.405474421855802	-1.20664035062674	-1.60575036687894	0.109195080633472	0.882817491407821	Transcript	Hippocampus
ENST00000509257.1	ENSG00000048162.20	ENSG00000048162	NOP16	0.167134640960031	-2.35966659087795	1.60572084030683	0.109201573044771	0.882817491407821	Transcript	Hippocampus
ENST00000446105.6	ENSG00000111653.19	ENSG00000111653	ING4	0.171397699238442	-0.516729287085462	1.60565478420094	0.109216098814204	0.882817491407821	Transcript	Hippocampus
ENST00000482503.5	ENSG00000123636.17	ENSG00000123636	BAZ2B	-0.07650731268895	1.56433371965324	-1.60561261641732	0.109225372332321	0.882817491407821	Transcript	Hippocampus
ENST00000467267.1	ENSG00000171735.18	ENSG00000171735	CAMTA1	-0.0900041706697632	-1.17369006453557	-1.60560622864832	0.109226777181844	0.882817491407821	Transcript	Hippocampus
ENST00000463558.3	ENSG00000119636.15	ENSG00000119636	BBOF1	0.0953687185710177	-0.34743233277262	1.60557689492316	0.109233228674777	0.882817491407821	Transcript	Hippocampus
ENST00000565243.2	ENSG00000205937.11	ENSG00000205937	RNPS1	-0.0479836391782711	1.41492269454889	-1.6055397441241	0.109241399844783	0.882817491407821	Transcript	Hippocampus
ENST00000574829.5	ENSG00000141497.13	ENSG00000141497	ZMYND15	-0.236206584064887	-2.82010910265223	-1.60552599944137	0.109244423055889	0.882817491407821	Transcript	Hippocampus
ENST00000347136.10	ENSG00000148358.19	ENSG00000148358	GPR107	-0.064870953991102	4.59148014621131	-1.60549362178078	0.109251544945401	0.882817491407821	Transcript	Hippocampus
ENST00000627726.2	ENSG00000071054.16	ENSG00000071054	MAP4K4	0.405929031355154	-2.15048618670832	1.60534560744791	0.109284107326637	0.882817491407821	Transcript	Hippocampus
ENST00000443509.6	ENSG00000106772.17	ENSG00000106772	PRUNE2	-0.733609387778411	1.03896813719444	-1.6053022507044	0.109293647043055	0.882817491407821	Transcript	Hippocampus
ENST00000367108.7	ENSG00000143479.15	ENSG00000143479	DYRK3	-0.503957251158498	-2.91410847680864	-1.60515423940093	0.109326218719657	0.882817491407821	Transcript	Hippocampus
ENST00000566842.5	ENSG00000174943.9	ENSG00000174943	KCTD13	0.0977352934744092	0.887284476461056	1.60504778261943	0.109349650585821	0.882817491407821	Transcript	Hippocampus
ENST00000530591.5	ENSG00000110080.18	ENSG00000110080	ST3GAL4	-0.420176485593618	-4.34850127776012	-1.60494152991551	0.109373041508558	0.882817491407821	Transcript	Hippocampus
ENST00000502459.5	ENSG00000138640.14	ENSG00000138640	FAM13A	-0.159104207360253	-1.80985797631006	-1.60488294971539	0.109385939301893	0.882817491407821	Transcript	Hippocampus
ENST00000414688.5	ENSG00000230021.8	ENSG00000230021	RP5-857K21.4	0.0685328861870215	1.10495041097282	1.60487124825807	0.109388515794517	0.882817491407821	Transcript	Hippocampus
ENST00000370563.3	ENSG00000016602.9	ENSG00000016602	CLCA4	0.128108746188869	2.05005373639451	1.60480179742262	0.109403808861279	0.882817491407821	Transcript	Hippocampus
ENST00000537267.5	ENSG00000111667.13	ENSG00000111667	USP5	0.373107836895096	-1.96067812856181	1.60476661993476	0.109411555588006	0.882817491407821	Transcript	Hippocampus
ENST00000276079.12	ENSG00000147140.15	ENSG00000147140	NONO	0.0299036546471978	5.34515653222247	1.6047016526676	0.109425863714155	0.882817491407821	Transcript	Hippocampus
ENST00000260356.5	ENSG00000137801.10	ENSG00000137801	THBS1	-0.249835627255089	2.95453997544196	-1.60469277289318	0.109427819474867	0.882817491407821	Transcript	Hippocampus
ENST00000609942.1	ENSG00000229692.3	ENSG00000229692	SOS1-IT1	0.168628646872857	-1.992892588726	1.60467003209766	0.109432828237008	0.882817491407821	Transcript	Hippocampus
ENST00000398955.1	ENSG00000137463.4	ENSG00000137463	MGARP	0.114109793282011	-1.0108721565104	1.6046526265064	0.109436662019455	0.882817491407821	Transcript	Hippocampus
ENST00000389146.10	ENSG00000135506.15	ENSG00000135506	OS9	-0.516363938874398	-2.23187173637595	-1.60459505589051	0.109449343371892	0.882817491407821	Transcript	Hippocampus
ENST00000374821.9	ENSG00000099250.17	ENSG00000099250	NRP1	-0.460964734721161	-3.74919886156978	-1.60457686818823	0.109453349905748	0.882817491407821	Transcript	Hippocampus
ENST00000545237.1	ENSG00000033800.13	ENSG00000033800	PIAS1	-0.0869048089829874	2.62263996131484	-1.60449322368328	0.109471777291384	0.882817491407821	Transcript	Hippocampus
ENST00000496323.1	ENSG00000115306.15	ENSG00000115306	SPTBN1	0.0487453586013409	2.22713952174198	1.60448768884818	0.109472996735587	0.882817491407821	Transcript	Hippocampus
ENST00000506250.1	ENSG00000248371.5	ENSG00000248371	CTC-347C20.2	0.0547269152273632	1.83187093027754	1.60444234418404	0.109482987554508	0.882817491407821	Transcript	Hippocampus
ENST00000330062.7	ENSG00000182054.9	ENSG00000182054	IDH2	-0.0413670694096573	5.0616249167988	-1.60443470166371	0.109484671507185	0.882817491407821	Transcript	Hippocampus
ENST00000569183.1	ENSG00000103091.14	ENSG00000103091	WDR59	-0.0457847482520694	1.3112505387214	-1.60440809593033	0.109490533973969	0.882817491407821	Transcript	Hippocampus
ENST00000537428.2	ENSG00000117481.10	ENSG00000117481	NSUN4	0.253779039330099	-2.26312288980081	1.60440654963895	0.109490874700744	0.882817491407821	Transcript	Hippocampus
ENST00000637485.1	ENSG00000141837.19	ENSG00000141837	CACNA1A	-0.0558956096326706	2.56035425069418	-1.60439681134925	0.109493020561469	0.882817491407821	Transcript	Hippocampus
ENST00000632075.1	ENSG00000282508.1	ENSG00000282508	LINC01002	-0.453504204176423	-4.0337245425616	-1.60425314578126	0.109524681570376	0.882817491407821	Transcript	Hippocampus
ENST00000509273.6	ENSG00000145868.16	ENSG00000145868	FBXO38	-0.0647129182723972	0.490980948446361	-1.60424587928085	0.109526283154338	0.882817491407821	Transcript	Hippocampus
ENST00000498384.5	ENSG00000158321.15	ENSG00000158321	AUTS2	-0.314629063321252	-2.93369684119678	-1.60422981475963	0.109529823945306	0.882817491407821	Transcript	Hippocampus
ENST00000444282.5	ENSG00000186625.13	ENSG00000186625	KATNA1	-0.564695349321172	-3.63779110781241	-1.60420481213145	0.109535334970659	0.882817491407821	Transcript	Hippocampus
ENST00000487290.5	ENSG00000180353.10	ENSG00000180353	HCLS1	-0.281224236148005	-2.83968685866548	-1.60416096464762	0.10954500026989	0.882817491407821	Transcript	Hippocampus
ENST00000412798.1	ENSG00000235786.1	ENSG00000235786	ZNRF3-IT1	-0.0976612086989281	-1.38089130560768	-1.60415135382067	0.109547118874568	0.882817491407821	Transcript	Hippocampus
ENST00000368480.3	ENSG00000163239.12	ENSG00000163239	TDRD10	-0.321120960599997	-3.11774887997025	-1.60406638820062	0.109565850057422	0.882817491407821	Transcript	Hippocampus
ENST00000511433.1	ENSG00000214108.4	ENSG00000214108	TPT1P5	0.129778689540702	-1.76152103868958	1.60405280746895	0.109568844247171	0.882817491407821	Transcript	Hippocampus
ENST00000540764.5	ENSG00000163378.13	ENSG00000163378	EOGT	-0.219449439003318	0.702871008340389	-1.60397679079087	0.109585605099982	0.882817491407821	Transcript	Hippocampus
ENST00000532599.5	ENSG00000254860.5	ENSG00000254860	TMEM9B-AS1	0.341921665967456	-2.70433288643521	1.6039313704474	0.109595620764162	0.882817491407821	Transcript	Hippocampus
ENST00000571817.5	ENSG00000141580.15	ENSG00000141580	WDR45B	-0.233502305533408	-2.82492718441421	-1.60392777401476	0.109596413846484	0.882817491407821	Transcript	Hippocampus
ENST00000496724.1	ENSG00000144671.10	ENSG00000144671	SLC22A14	0.138842793832753	-1.53497369378839	1.6039079803417	0.109600778812266	0.882817491407821	Transcript	Hippocampus
ENST00000564352.1	ENSG00000260917.1	ENSG00000260917	RP11-57H14.4	-0.0418978604048945	4.42456014020543	-1.6038766628682	0.109607685326232	0.882817491407821	Transcript	Hippocampus
ENST00000355790.8	ENSG00000172731.13	ENSG00000172731	LRRC20	-0.370175716927687	-2.88772960518737	-1.60385047391776	0.109613461100504	0.882817491407821	Transcript	Hippocampus
ENST00000519884.1	ENSG00000197181.11	ENSG00000197181	PIWIL2	-0.326334081451648	-0.978464404873031	-1.60371003839339	0.109644437210641	0.882817491407821	Transcript	Hippocampus
ENST00000329197.9	ENSG00000181396.12	ENSG00000181396	OGFOD3	-0.218230733301458	-0.372244686483707	-1.60366899776006	0.109653490926924	0.882817491407821	Transcript	Hippocampus
ENST00000505149.1	ENSG00000249307.5	ENSG00000249307	LINC01088	0.315337305404464	-2.9293648849838	1.60354178153954	0.109681559068393	0.882817491407821	Transcript	Hippocampus
ENST00000538839.5	ENSG00000159423.16	ENSG00000159423	ALDH4A1	0.505880080885213	0.872408182321628	1.60354005263934	0.109681940560714	0.882817491407821	Transcript	Hippocampus
ENST00000460881.5	ENSG00000149633.11	ENSG00000149633	KIAA1755	0.110283789136901	1.01983808865116	1.60351963551947	0.109686445801759	0.882817491407821	Transcript	Hippocampus
ENST00000471446.1	ENSG00000105829.11	ENSG00000105829	BET1	0.1392371800525	-2.33837359057402	1.60335209652797	0.109723420498085	0.882817491407821	Transcript	Hippocampus
ENST00000519975.1	ENSG00000168300.13	ENSG00000168300	PCMTD1	0.0584340405785706	1.0748666114901	1.60331860442879	0.109730813158895	0.882817491407821	Transcript	Hippocampus
ENST00000375643.7	ENSG00000196305.17	ENSG00000196305	IARS	-0.0570401296319222	5.20241655396963	-1.60330347520029	0.109734152740416	0.882817491407821	Transcript	Hippocampus
ENST00000554157.5	ENSG00000136319.11	ENSG00000136319	TTC5	-0.0672180071035696	1.1960656509444	-1.6032981576281	0.109735326544861	0.882817491407821	Transcript	Hippocampus
ENST00000520475.5	ENSG00000169398.19	ENSG00000169398	PTK2	-0.158337095048657	1.84740698166233	-1.60328145729795	0.109739013051707	0.882817491407821	Transcript	Hippocampus
ENST00000591784.5	ENSG00000167645.16	ENSG00000167645	YIF1B	0.289925620672258	-2.72188694352761	1.6032527918026	0.109745341032689	0.882817491407821	Transcript	Hippocampus
ENST00000471461.5	ENSG00000130305.16	ENSG00000130305	NSUN5	0.0986171364232375	-0.388966821026914	1.60321952010198	0.109752686208318	0.882817491407821	Transcript	Hippocampus
ENST00000496262.1	ENSG00000187147.17	ENSG00000187147	RNF220	0.0870950568423755	0.752100149384878	1.60315216178277	0.109767557658121	0.882817491407821	Transcript	Hippocampus
ENST00000542786.1	ENSG00000122367.19	ENSG00000122367	LDB3	-0.273571258448427	-0.868132776919844	-1.60314403971122	0.109769350966769	0.882817491407821	Transcript	Hippocampus
ENST00000564575.5	ENSG00000215252.11	ENSG00000215252	GOLGA8B	-0.251877398137639	-1.63167861968761	-1.60297564738545	0.109806536302871	0.882817491407821	Transcript	Hippocampus
ENST00000492987.2	ENSG00000116539.11	ENSG00000116539	ASH1L	-0.0561454901679945	0.518825884365982	-1.60287930784995	0.109827815033592	0.882817491407821	Transcript	Hippocampus
ENST00000262316.10	ENSG00000007384.15	ENSG00000007384	RHBDF1	-0.244046307296881	0.474829274082425	-1.60284474630975	0.109835449516471	0.882817491407821	Transcript	Hippocampus
ENST00000457950.5	ENSG00000107317.11	ENSG00000107317	PTGDS	-0.120785716778325	0.943219170879094	-1.60280053018759	0.109845217265459	0.882817491407821	Transcript	Hippocampus
ENST00000379825.6	ENSG00000137074.18	ENSG00000137074	APTX	-0.219186366925029	0.915178355716788	-1.60278938123037	0.109847680281697	0.882817491407821	Transcript	Hippocampus
ENST00000531452.5	ENSG00000167257.10	ENSG00000167257	RNF214	0.737715808478943	-0.784512913123358	1.60278446691447	0.10984876596126	0.882817491407821	Transcript	Hippocampus
ENST00000560355.1	ENSG00000166147.13	ENSG00000166147	FBN1	-0.0739818300353774	0.974644507663498	-1.6027740759967	0.109851061569661	0.882817491407821	Transcript	Hippocampus
ENST00000307979.7	ENSG00000174446.12	ENSG00000174446	SNAPC5	0.121211538791023	0.003443422701846	1.60276657314	0.109852719158256	0.882817491407821	Transcript	Hippocampus
ENST00000295920.7	ENSG00000163655.15	ENSG00000163655	GMPS	-0.0688605188021062	3.11058557203143	-1.60273103901132	0.109860569899855	0.882817491407821	Transcript	Hippocampus
ENST00000413656.5	ENSG00000177000.10	ENSG00000177000	MTHFR	-0.0834717808533978	-1.09659642761859	-1.60270789569422	0.10986568331381	0.882817491407821	Transcript	Hippocampus
ENST00000412712.1	ENSG00000235092.5	ENSG00000235092	ID2-AS1	0.131624779296907	-1.55196863156879	1.60260404208231	0.109888631637165	0.882871280728045	Transcript	Hippocampus
ENST00000509769.5	ENSG00000145390.11	ENSG00000145390	USP53	-0.390919008116927	0.617169321827503	-1.60257947266703	0.109894061247676	0.882871280728045	Transcript	Hippocampus
ENST00000514764.5	ENSG00000154277.12	ENSG00000154277	UCHL1	0.105112131745601	6.62022856209184	1.60242156325303	0.10992896282925	0.883040361000262	Transcript	Hippocampus
ENST00000542926.5	ENSG00000139372.14	ENSG00000139372	TDG	0.0862281459595492	-0.447517091315108	1.60236401705093	0.109941684038688	0.883040361000262	Transcript	Hippocampus
ENST00000435126.6	ENSG00000128872.9	ENSG00000128872	TMOD2	-0.245918928441797	2.06634596775385	-1.60227134819328	0.109962171945463	0.883040361000262	Transcript	Hippocampus
ENST00000331825.10	ENSG00000087086.14	ENSG00000087086	FTL	-0.066645801683283	7.69166466539661	-1.6021873119639	0.109980753906963	0.883040361000262	Transcript	Hippocampus
ENST00000003084.10	ENSG00000001626.14	ENSG00000001626	CFTR	0.19093843316634	-0.53553588921948	1.60213939656096	0.109991350002227	0.883040361000262	Transcript	Hippocampus
ENST00000521406.5	ENSG00000165084.15	ENSG00000165084	C8orf34	-0.203984648135051	-0.714032407972852	-1.60208141251433	0.110004173777997	0.883040361000262	Transcript	Hippocampus
ENST00000429257.5	ENSG00000180229.12	ENSG00000180229	HERC2P3	-0.210504981682792	1.76452289816567	-1.60208107748676	0.11000424787628	0.883040361000262	Transcript	Hippocampus
ENST00000373277.8	ENSG00000095370.19	ENSG00000095370	SH2D3C	-0.443399709100588	-2.18156180686817	-1.60204450819698	0.110012336169854	0.883040361000262	Transcript	Hippocampus
ENST00000440042.1	ENSG00000115947.13	ENSG00000115947	ORC4	0.108136354968682	-1.34976691368065	1.60200625097172	0.110020798301314	0.883040361000262	Transcript	Hippocampus
ENST00000430831.6	ENSG00000224479.6	ENSG00000224479	AC136289.1	0.143789655490816	-1.85995757374522	1.60192421033571	0.110038946644687	0.883040361000262	Transcript	Hippocampus
ENST00000624563.1	ENSG00000280401.1	ENSG00000280401	RP11-104F15.9	-0.120978825561092	-2.00578916657635	-1.60190194423528	0.110043872574976	0.883040361000262	Transcript	Hippocampus
ENST00000462495.1	ENSG00000091513.14	ENSG00000091513	TF	0.149972266767772	1.11753073963202	1.60185002255801	0.110055359889365	0.883040361000262	Transcript	Hippocampus
ENST00000553596.2	ENSG00000258655.2	ENSG00000258655	ARHGAP5-AS1	-0.0728402957360354	1.15577620738271	-1.60182333850924	0.110061263921938	0.883040361000262	Transcript	Hippocampus
ENST00000562817.2	ENSG00000261024.6	ENSG00000261024	GS1-279B7.1	-0.071373619164164	-0.285234489810386	-1.60178419629727	0.110069924864976	0.883040361000262	Transcript	Hippocampus
ENST00000517561.1	ENSG00000132842.13	ENSG00000132842	AP3B1	0.172311566659361	-1.28374335902813	1.60171609421552	0.110084995007106	0.883040361000262	Transcript	Hippocampus
ENST00000577806.1	ENSG00000264247.1	ENSG00000264247	LINC00909	-0.371254743618223	-3.30658961710273	-1.6016451470364	0.110100696474773	0.883040361000262	Transcript	Hippocampus
ENST00000439288.5	ENSG00000112394.16	ENSG00000112394	SLC16A10	-0.299572582326993	-1.40524480942921	-1.60158272286884	0.110114513166383	0.883040361000262	Transcript	Hippocampus
ENST00000443094.2	ENSG00000243477.5	ENSG00000243477	NAT6	0.18009925099886	-0.206209270774873	1.60154652755554	0.110122525108374	0.883040361000262	Transcript	Hippocampus
ENST00000306049.9	ENSG00000172171.10	ENSG00000172171	TEFM	-0.432496061502852	-3.71732331623294	-1.60152114923506	0.110128142952122	0.883040361000262	Transcript	Hippocampus
ENST00000545314.5	ENSG00000162433.14	ENSG00000162433	AK4	-0.437866958272198	2.90039558046335	-1.6015037804929	0.110131987895502	0.883040361000262	Transcript	Hippocampus
ENST00000464526.1	ENSG00000204482.10	ENSG00000204482	LST1	0.196557349739088	-1.72687775275533	1.60141204506593	0.110152297265321	0.883050300930283	Transcript	Hippocampus
ENST00000319198.10	ENSG00000107186.16	ENSG00000107186	MPDZ	0.533495934972408	-3.65502672351819	1.60136329140958	0.110163092080194	0.883050300930283	Transcript	Hippocampus
ENST00000402580.7	ENSG00000196419.12	ENSG00000196419	XRCC6	0.709790252666973	-1.49508640170753	1.60128325607451	0.110180814963072	0.883050300930283	Transcript	Hippocampus
ENST00000554384.1	ENSG00000100888.12	ENSG00000100888	CHD8	-0.131490909987107	-1.37621394207612	-1.60124007568536	0.110190377691298	0.883050300930283	Transcript	Hippocampus
ENST00000630631.1	ENSG00000074855.10	ENSG00000074855	ANO8	0.218389779278886	0.297174071289096	1.6011414747078	0.110212216330321	0.883050300930283	Transcript	Hippocampus
ENST00000393674.6	ENSG00000164117.13	ENSG00000164117	FBXO8	-0.329542850716679	0.0371314018131504	-1.60108367660064	0.110225019341087	0.883050300930283	Transcript	Hippocampus
ENST00000554652.5	ENSG00000174373.16	ENSG00000174373	RALGAPA1	0.0569542109717497	2.61509932269284	1.60105631548189	0.110231080585922	0.883050300930283	Transcript	Hippocampus
ENST00000304267.12	ENSG00000065665.20	ENSG00000065665	SEC61A2	-0.433344106552686	-4.27060698512241	-1.60097265009615	0.110249616424098	0.883050300930283	Transcript	Hippocampus
ENST00000494445.1	ENSG00000156976.15	ENSG00000156976	EIF4A2	-0.0986753467276015	-0.13816035816345	-1.60089219799212	0.110267442700247	0.883050300930283	Transcript	Hippocampus
ENST00000482695.5	ENSG00000185621.11	ENSG00000185621	LMLN	-0.526552064788947	-1.41976308278555	-1.60085135610261	0.110276493168208	0.883050300930283	Transcript	Hippocampus
ENST00000468064.5	ENSG00000180902.17	ENSG00000180902	D2HGDH	0.259559221751996	-1.1887192938589	1.60082643934903	0.110282014952389	0.883050300930283	Transcript	Hippocampus
ENST00000532915.1	ENSG00000162227.7	ENSG00000162227	TAF6L	-0.111560370305899	-0.619022532643564	-1.60081143904373	0.110285339265222	0.883050300930283	Transcript	Hippocampus
ENST00000335497.11	ENSG00000187147.17	ENSG00000187147	RNF220	-0.224864373649989	-2.17343455312896	-1.60072373388	0.110304777754111	0.883050300930283	Transcript	Hippocampus
ENST00000590282.5	ENSG00000141905.17	ENSG00000141905	NFIC	0.638800688176142	-3.76698435625968	1.60063704871185	0.110323992847156	0.883050300930283	Transcript	Hippocampus
ENST00000472304.1	ENSG00000136869.13	ENSG00000136869	TLR4	-0.157066011705346	1.05861452088239	-1.60055282915065	0.110342663943471	0.883050300930283	Transcript	Hippocampus
ENST00000486715.5	ENSG00000168827.14	ENSG00000168827	GFM1	0.204453512895913	3.66744081492195	1.60053805060729	0.11034594053826	0.883050300930283	Transcript	Hippocampus
ENST00000598083.1	ENSG00000178980.14	ENSG00000178980	SEPW1	-0.107231543073436	-1.04025025488766	-1.6005217890219	0.110349546031885	0.883050300930283	Transcript	Hippocampus
ENST00000508937.1	ENSG00000250722.5	ENSG00000250722	SEPP1	0.194889597449608	-1.39940164571476	1.60047710383124	0.110359454044601	0.883050300930283	Transcript	Hippocampus
ENST00000576629.5	ENSG00000238083.7	ENSG00000238083	LRRC37A2	0.316216506758065	0.427552006602233	1.60041177116316	0.110373941476487	0.883050300930283	Transcript	Hippocampus
ENST00000448841.5	ENSG00000166272.16	ENSG00000166272	WBP1L	-0.0766770491092758	3.09191741379436	-1.60022693614153	0.110414936566486	0.883050300930283	Transcript	Hippocampus
ENST00000509432.1	ENSG00000164209.16	ENSG00000164209	SLC25A46	-0.176139893716749	-1.39602514949019	-1.60006094580948	0.110451762330292	0.883050300930283	Transcript	Hippocampus
ENST00000488575.1	ENSG00000223865.10	ENSG00000223865	HLA-DPB1	-0.360072904350729	-3.01634427489525	-1.60005603196411	0.11045285263926	0.883050300930283	Transcript	Hippocampus
ENST00000580542.5	ENSG00000132470.13	ENSG00000132470	ITGB4	-0.287442029813857	1.12704322740843	-1.59993028647867	0.110480756590475	0.883050300930283	Transcript	Hippocampus
ENST00000503818.1	ENSG00000164038.14	ENSG00000164038	SLC9B2	0.168734863935405	0.753892389298757	1.59992154537916	0.110482696519724	0.883050300930283	Transcript	Hippocampus
ENST00000521716.1	ENSG00000164934.13	ENSG00000164934	DCAF13	0.328336689437821	-2.73837055076693	1.59988354990546	0.110491129243191	0.883050300930283	Transcript	Hippocampus
ENST00000378203.5	ENSG00000152464.14	ENSG00000152464	RPP38	0.485002117890687	-4.40425632230116	1.59982158922506	0.110504881904628	0.883050300930283	Transcript	Hippocampus
ENST00000530907.5	ENSG00000148925.10	ENSG00000148925	BTBD10	0.100739649490912	1.91777064981754	1.59981746621033	0.110505797088421	0.883050300930283	Transcript	Hippocampus
ENST00000530205.5	ENSG00000196323.11	ENSG00000196323	ZBTB44	-0.580497418449666	-2.38736126357375	-1.59980300776713	0.110509006470285	0.883050300930283	Transcript	Hippocampus
ENST00000472908.1	ENSG00000139631.18	ENSG00000139631	CSAD	0.147571057888054	-2.13674316257654	1.59977254938198	0.110515767646772	0.883050300930283	Transcript	Hippocampus
ENST00000562691.2	ENSG00000261324.2	ENSG00000261324	RP11-174G6.5	0.0305244530299781	3.26986294759913	1.5997102049328	0.11052960794002	0.883050300930283	Transcript	Hippocampus
ENST00000590677.5	ENSG00000261824.6	ENSG00000261824	LINC00662	0.0636796098555759	1.40165597281786	1.59970552066025	0.110530647890935	0.883050300930283	Transcript	Hippocampus
ENST00000512155.1	ENSG00000250579.1	ENSG00000250579	CTD-2297D10.2	-0.196663798407457	-1.93399898912842	-1.59970010871728	0.110531849400931	0.883050300930283	Transcript	Hippocampus
ENST00000469371.5	ENSG00000075711.20	ENSG00000075711	DLG1	0.0673610095312335	3.63602527493191	1.59968278802493	0.110535694851987	0.883050300930283	Transcript	Hippocampus
ENST00000488358.1	ENSG00000163075.12	ENSG00000163075	CFAP221	-0.115047412960423	-1.08677744048101	-1.5994785365199	0.110581049723847	0.883050300930283	Transcript	Hippocampus
ENST00000573517.6	ENSG00000005339.14	ENSG00000005339	CREBBP	-0.147079615297615	-0.956510302661105	-1.5994478906822	0.110587856028994	0.883050300930283	Transcript	Hippocampus
ENST00000556791.1	ENSG00000197102.10	ENSG00000197102	DYNC1H1	-0.193753013952256	1.15822455478507	-1.59941314964616	0.110595572261364	0.883050300930283	Transcript	Hippocampus
ENST00000337352.10	ENSG00000127084.17	ENSG00000127084	FGD3	0.524992246639214	-3.96884049139034	1.59938493823283	0.110601838531987	0.883050300930283	Transcript	Hippocampus
ENST00000389857.10	ENSG00000015133.18	ENSG00000015133	CCDC88C	-0.10959642857295	1.90783776318893	-1.59935523648234	0.110608436137988	0.883050300930283	Transcript	Hippocampus
ENST00000517312.5	ENSG00000134824.13	ENSG00000134824	FADS2	-0.148857127882871	1.34822248950323	-1.59931728235394	0.110616867286713	0.883050300930283	Transcript	Hippocampus
ENST00000610011.1	ENSG00000249786.7	ENSG00000249786	EAF1-AS1	0.145347882313435	-0.608793491368685	1.59930633649536	0.110619298899792	0.883050300930283	Transcript	Hippocampus
ENST00000599814.5	ENSG00000125755.18	ENSG00000125755	SYMPK	-0.370774761240026	1.57637582965902	-1.59915814721329	0.110652223193116	0.883050300930283	Transcript	Hippocampus
ENST00000610831.4	ENSG00000153048.10	ENSG00000153048	CARHSP1	0.710571845187635	-2.34435287073725	1.5991408198374	0.110656073449927	0.883050300930283	Transcript	Hippocampus
ENST00000558832.5	ENSG00000148516.21	ENSG00000148516	ZEB1	-0.086126561268731	-0.708799280674056	-1.5990629727589	0.110673372893256	0.883050300930283	Transcript	Hippocampus
ENST00000368778.7	ENSG00000188690.12	ENSG00000188690	UROS	-0.0781267988038876	-0.251332908938863	-1.59899115777381	0.110689333765865	0.883050300930283	Transcript	Hippocampus
ENST00000529787.2	ENSG00000255036.6	ENSG00000255036	RP11-23J9.4	0.0868749553433183	1.81208477784751	1.59894887505493	0.110698731949162	0.883050300930283	Transcript	Hippocampus
ENST00000513069.1	ENSG00000087266.15	ENSG00000087266	SH3BP2	-0.337001904470879	-3.22039934336601	-1.59891773842897	0.110705653094011	0.883050300930283	Transcript	Hippocampus
ENST00000409860.1	ENSG00000243449.6	ENSG00000243449	C4orf48	0.241229730502971	-2.97918006272653	1.59883459682505	0.110724135746427	0.883050300930283	Transcript	Hippocampus
ENST00000230901.9	ENSG00000112983.17	ENSG00000112983	BRD8	0.122995653093116	3.82531818812584	1.59875061404969	0.110742807877917	0.883050300930283	Transcript	Hippocampus
ENST00000586922.2	ENSG00000268573.1	ENSG00000268573	RP11-158H5.7	0.0476441887134806	1.02153019536614	1.59863388124634	0.110768765563957	0.883050300930283	Transcript	Hippocampus
ENST00000409734.3	ENSG00000168887.10	ENSG00000168887	C2orf68	-0.0361053602559887	3.40738597704799	-1.59855346511944	0.110786650375176	0.883050300930283	Transcript	Hippocampus
ENST00000432839.1	ENSG00000163521.15	ENSG00000163521	GLB1L	0.406629740659865	-2.84036812876165	1.59854891154992	0.110787663172509	0.883050300930283	Transcript	Hippocampus
ENST00000459639.5	ENSG00000160201.11	ENSG00000160201	U2AF1	-0.404355533908569	-0.253077575853926	-1.59850063169894	0.110798401947946	0.883050300930283	Transcript	Hippocampus
ENST00000530622.6	ENSG00000139597.17	ENSG00000139597	N4BP2L1	-0.397681465554343	0.347390579274319	-1.59841054261822	0.11081844246031	0.883050300930283	Transcript	Hippocampus
ENST00000468111.1	ENSG00000114166.7	ENSG00000114166	KAT2B	0.133488202411565	-0.52721746363867	1.59834897097453	0.110832140859873	0.883050300930283	Transcript	Hippocampus
ENST00000538120.5	ENSG00000130779.19	ENSG00000130779	CLIP1	-0.0356172572656842	3.41772524543606	-1.59830046163072	0.110842934117092	0.883050300930283	Transcript	Hippocampus
ENST00000612248.4	ENSG00000102078.15	ENSG00000102078	SLC25A14	0.285477434623319	-1.88572151033524	1.59819921792965	0.110865463375366	0.883050300930283	Transcript	Hippocampus
ENST00000432590.5	ENSG00000107872.12	ENSG00000107872	FBXL15	0.141646049449783	-0.60316036263365	1.59812952770457	0.110880973304684	0.883050300930283	Transcript	Hippocampus
ENST00000375469.5	ENSG00000157303.10	ENSG00000157303	SUSD3	0.552187254604097	-3.04205123106195	1.59804657843449	0.110899436347051	0.883050300930283	Transcript	Hippocampus
ENST00000508789.5	ENSG00000159685.10	ENSG00000159685	CHCHD6	0.159045399106088	-0.873489817179799	1.59800983942024	0.110907614581459	0.883050300930283	Transcript	Hippocampus
ENST00000588506.1	ENSG00000134769.21	ENSG00000134769	DTNA	-0.105164251201731	-0.371490926701219	-1.59794774442467	0.110921438233892	0.883050300930283	Transcript	Hippocampus
ENST00000396183.7	ENSG00000168036.16	ENSG00000168036	CTNNB1	-0.0824704280581534	4.39945670475738	-1.59793425629585	0.110924441155714	0.883050300930283	Transcript	Hippocampus
ENST00000448494.1	ENSG00000232931.5	ENSG00000232931	LINC00342	0.0475523203406627	3.66208932087752	1.59793105038926	0.11092515491037	0.883050300930283	Transcript	Hippocampus
ENST00000369145.1	ENSG00000159164.9	ENSG00000159164	SV2A	0.0790551928997808	2.50268246213564	1.59785679296039	0.110941688408925	0.883050300930283	Transcript	Hippocampus
ENST00000564663.1	ENSG00000260916.6	ENSG00000260916	CCPG1	-0.422342905803387	-4.19805599524807	-1.59781292363259	0.110951456881168	0.883050300930283	Transcript	Hippocampus
ENST00000310758.8	ENSG00000155849.15	ENSG00000155849	ELMO1	-0.216166910757055	2.53785890170892	-1.59781102375053	0.110951879947165	0.883050300930283	Transcript	Hippocampus
ENST00000637973.1	ENSG00000283667.1	ENSG00000283667	RP11-793J2.1	0.114000631217533	-1.88043085009397	1.59779521616366	0.110955400032363	0.883050300930283	Transcript	Hippocampus
ENST00000409774.5	ENSG00000152133.14	ENSG00000152133	GPATCH11	0.044809886666398	3.9023429943717	1.59779456787781	0.110955544396667	0.883050300930283	Transcript	Hippocampus
ENST00000531346.1	ENSG00000181264.8	ENSG00000181264	TMEM136	0.291957292854838	2.46953969279226	1.59778427782671	0.110957835868871	0.883050300930283	Transcript	Hippocampus
ENST00000078429.8	ENSG00000088256.8	ENSG00000088256	GNA11	-0.056764496061492	4.66031546777509	-1.59776542733485	0.110962033746906	0.883050300930283	Transcript	Hippocampus
ENST00000631117.2	ENSG00000228113.7	ENSG00000228113	AC003991.3	0.0620653718727165	2.79072191066244	1.59773281976617	0.110969295530879	0.883050300930283	Transcript	Hippocampus
ENST00000580048.1	ENSG00000264247.1	ENSG00000264247	LINC00909	-0.0505261454279903	2.29604150253522	-1.59770744505755	0.110974946800172	0.883050300930283	Transcript	Hippocampus
ENST00000590454.2	ENSG00000198858.9	ENSG00000198858	R3HDM4	-0.113562276498663	-1.36294953937023	-1.59757654023623	0.111004104587946	0.883050300930283	Transcript	Hippocampus
ENST00000531380.1	ENSG00000174804.3	ENSG00000174804	FZD4	-0.0524264910499006	3.58656571033719	-1.59756412104931	0.111006871157559	0.883050300930283	Transcript	Hippocampus
ENST00000496038.1	ENSG00000132692.18	ENSG00000132692	BCAN	0.137478811956107	0.145509674874416	1.59753972484696	0.111012305955261	0.883050300930283	Transcript	Hippocampus
ENST00000375190.8	ENSG00000006638.11	ENSG00000006638	TBXA2R	-0.0709506199225281	1.05255518055952	-1.59752974401336	0.11101452946915	0.883050300930283	Transcript	Hippocampus
ENST00000578312.5	ENSG00000109046.14	ENSG00000109046	WSB1	0.130470804360743	-1.7289359552249	1.59747454134319	0.11102682806791	0.883050300930283	Transcript	Hippocampus
ENST00000604616.1	ENSG00000153291.15	ENSG00000153291	SLC25A27	0.126633660413955	0.325554806167513	1.59746575384854	0.111028785932828	0.883050300930283	Transcript	Hippocampus
ENST00000378455.8	ENSG00000183337.16	ENSG00000183337	BCOR	0.389597190675704	0.13749111998652	1.59743888982307	0.111034771441393	0.883050300930283	Transcript	Hippocampus
ENST00000398536.5	ENSG00000244411.3	ENSG00000244411	KRTAP5-7	0.147936630804742	-2.18045169846794	1.59742297067253	0.111038318469529	0.883050300930283	Transcript	Hippocampus
ENST00000498434.1	ENSG00000100220.11	ENSG00000100220	RTCB	-0.124237933400332	-1.28143708689634	-1.59731704418845	0.111061922783755	0.883050300930283	Transcript	Hippocampus
ENST00000537955.1	ENSG00000139726.10	ENSG00000139726	DENR	-0.0741201290860671	-0.758819510452843	-1.59729384946677	0.111067091951108	0.883050300930283	Transcript	Hippocampus
ENST00000594035.5	ENSG00000105072.8	ENSG00000105072	C19orf44	0.0776854336379967	0.274468331913207	1.59725879590542	0.1110749043371	0.883050300930283	Transcript	Hippocampus
ENST00000278618.8	ENSG00000149313.10	ENSG00000149313	AASDHPPT	0.0586735497286491	5.72024295787455	1.59716412016718	0.111096006892548	0.883050300930283	Transcript	Hippocampus
ENST00000536163.5	ENSG00000257093.6	ENSG00000257093	KIAA1147	0.0405044987149003	6.41197186984542	1.59710716949765	0.111108702326455	0.883050300930283	Transcript	Hippocampus
ENST00000523213.1	ENSG00000221886.3	ENSG00000221886	ZBED8	0.380754749460317	-0.975825721971388	1.59697868018116	0.111137349367702	0.883050300930283	Transcript	Hippocampus
ENST00000557612.5	ENSG00000133983.14	ENSG00000133983	COX16	0.0856714260799433	1.13195084869311	1.5968704093519	0.111161493187133	0.883050300930283	Transcript	Hippocampus
ENST00000513318.1	ENSG00000113716.12	ENSG00000113716	HMGXB3	-0.0915814364336963	-0.642471500266727	-1.5968545994852	0.111165019051191	0.883050300930283	Transcript	Hippocampus
ENST00000496518.6	ENSG00000123552.17	ENSG00000123552	USP45	-0.510086171606945	-1.33827183919741	-1.59685184651443	0.111165633018667	0.883050300930283	Transcript	Hippocampus
ENST00000498070.5	ENSG00000077157.21	ENSG00000077157	PPP1R12B	0.0625865085281853	1.73304655459542	1.59684887292446	0.11116629619165	0.883050300930283	Transcript	Hippocampus
ENST00000359893.4	ENSG00000082153.17	ENSG00000082153	BZW1	0.585662791477018	-4.14783653294916	1.59684806623832	0.111166476100134	0.883050300930283	Transcript	Hippocampus
ENST00000570780.5	ENSG00000132522.15	ENSG00000132522	GPS2	0.246774239385527	-1.60313015372448	1.5967350891034	0.111191674727961	0.883050300930283	Transcript	Hippocampus
ENST00000521776.2	ENSG00000253797.2	ENSG00000253797	UTP14C	0.0293397109339711	4.85038303515747	1.59672519716396	0.11119388125984	0.883050300930283	Transcript	Hippocampus
ENST00000397085.3	ENSG00000091428.17	ENSG00000091428	RAPGEF4	0.190754589150902	-1.67424027979133	1.59672478299087	0.111193973647548	0.883050300930283	Transcript	Hippocampus
ENST00000487845.5	ENSG00000203666.12	ENSG00000203666	EFCAB2	0.499731151020882	-2.8186925845446	1.59671428109687	0.111196316277629	0.883050300930283	Transcript	Hippocampus
ENST00000530742.5	ENSG00000113282.13	ENSG00000113282	CLINT1	0.517998548148739	1.47578426813735	1.59662703154095	0.111215780320805	0.883050300930283	Transcript	Hippocampus
ENST00000200652.3	ENSG00000197208.5	ENSG00000197208	SLC22A4	-0.0840276572380414	0.557740655237791	-1.59658445773067	0.111225278867782	0.883050300930283	Transcript	Hippocampus
ENST00000522939.1	ENSG00000253320.5	ENSG00000253320	AZIN1-AS1	-0.153480763888807	-2.50193972381665	-1.59655667429325	0.111231477914657	0.883050300930283	Transcript	Hippocampus
ENST00000593105.5	ENSG00000187607.15	ENSG00000187607	ZNF286A	-0.603668424834311	-2.74046509826524	-1.59650260657827	0.111243542300449	0.883050300930283	Transcript	Hippocampus
ENST00000478465.5	ENSG00000148090.11	ENSG00000148090	AUH	-0.101366713810459	-1.20709843380081	-1.59640453624769	0.11126542784514	0.883050300930283	Transcript	Hippocampus
ENST00000490133.5	ENSG00000068784.12	ENSG00000068784	SRBD1	-0.0908520546281493	-0.75336338815931	-1.5963623933071	0.111274833584874	0.883050300930283	Transcript	Hippocampus
ENST00000555061.5	ENSG00000100575.13	ENSG00000100575	TIMM9	-0.219338798788945	-1.85151899916959	-1.59634923524814	0.111277770416434	0.883050300930283	Transcript	Hippocampus
ENST00000487861.5	ENSG00000182185.18	ENSG00000182185	RAD51B	0.249435135922267	-1.62089815443961	1.59628892339235	0.111291232592382	0.883050300930283	Transcript	Hippocampus
ENST00000356711.6	ENSG00000041515.15	ENSG00000041515	MYO16	-0.370058053578742	1.40521860241806	-1.59613911545732	0.111324676723254	0.883050300930283	Transcript	Hippocampus
ENST00000308375.10	ENSG00000173540.12	ENSG00000173540	GMPPB	-0.0442735401824208	2.33887750279288	-1.59612655684343	0.11132748075447	0.883050300930283	Transcript	Hippocampus
ENST00000394329.7	ENSG00000196159.11	ENSG00000196159	FAT4	-0.111072605773133	5.5399737552059	-1.59606885782188	0.111340364253591	0.883050300930283	Transcript	Hippocampus
ENST00000355044.7	ENSG00000107518.16	ENSG00000107518	ATRNL1	0.098185640446645	7.51551855131329	1.59604535061766	0.111345613468938	0.883050300930283	Transcript	Hippocampus
ENST00000366849.5	ENSG00000185842.14	ENSG00000185842	DNAH14	-0.18285720420068	-0.950514170739139	-1.59599937067695	0.111355881467461	0.883050300930283	Transcript	Hippocampus
ENST00000613236.1	ENSG00000277873.1	ENSG00000277873	RP11-33N14.3	-0.104627474585872	-1.77038870723415	-1.59594420838176	0.111368201011185	0.883050300930283	Transcript	Hippocampus
ENST00000553176.1	ENSG00000258199.1	ENSG00000258199	RP11-977G19.5	0.0729289468595677	0.96833005327481	1.59593420288745	0.111370435680852	0.883050300930283	Transcript	Hippocampus
ENST00000445916.1	ENSG00000148300.11	ENSG00000148300	REXO4	-0.321607446424459	-3.42620911792436	-1.59592974004293	0.111371432442992	0.883050300930283	Transcript	Hippocampus
ENST00000556534.1	ENSG00000092108.20	ENSG00000092108	SCFD1	0.0881700708434283	-0.386212032728475	1.5958828268045	0.111381910793459	0.883050300930283	Transcript	Hippocampus
ENST00000584687.1	ENSG00000067900.7	ENSG00000067900	ROCK1	-0.1166237084608	-1.61374510517812	-1.59582159517029	0.111395588417931	0.883050300930283	Transcript	Hippocampus
ENST00000605573.1	ENSG00000270959.1	ENSG00000270959	LPP-AS2	-0.0770994623807279	0.14242213893935	-1.59577017148322	0.111407076219131	0.883050300930283	Transcript	Hippocampus
ENST00000591382.5	ENSG00000108883.12	ENSG00000108883	EFTUD2	-0.49368625520693	-2.10773936917444	-1.59561059713972	0.111442730326753	0.883050300930283	Transcript	Hippocampus
ENST00000395606.5	ENSG00000100523.14	ENSG00000100523	DDHD1	-0.082454394717629	4.60556136507315	-1.59554306259395	0.111457822467478	0.883050300930283	Transcript	Hippocampus
ENST00000540732.3	ENSG00000255730.5	ENSG00000255730	CTC-435M10.3	-0.326067921630016	1.0083295807448	-1.5953904940341	0.111491923367903	0.883050300930283	Transcript	Hippocampus
ENST00000394023.7	ENSG00000139613.11	ENSG00000139613	SMARCC2	0.056713900946259	5.34771245874607	1.59535504018378	0.111499848911702	0.883050300930283	Transcript	Hippocampus
ENST00000422440.6	ENSG00000115840.13	ENSG00000115840	SLC25A12	0.0643497523867412	5.06576199716001	1.59525104151957	0.111523099906072	0.883050300930283	Transcript	Hippocampus
ENST00000462494.5	ENSG00000075624.13	ENSG00000075624	ACTB	-0.0973018133769622	3.42661618656614	-1.59509830553545	0.111557254072995	0.883050300930283	Transcript	Hippocampus
ENST00000444510.6	ENSG00000122386.10	ENSG00000122386	ZNF205	0.413231953858308	-4.23726653087916	1.59493328113732	0.111594165436326	0.883050300930283	Transcript	Hippocampus
ENST00000368761.9	ENSG00000056972.18	ENSG00000056972	TRAF3IP2	-0.0459213669884011	3.0143390601936	-1.59490007494565	0.111601593906178	0.883050300930283	Transcript	Hippocampus
ENST00000557435.1	ENSG00000100650.15	ENSG00000100650	SRSF5	-0.102378471118528	-0.469263745174129	-1.59487845265135	0.111606431183406	0.883050300930283	Transcript	Hippocampus
ENST00000392481.6	ENSG00000163918.10	ENSG00000163918	RFC4	-0.406210232576327	-3.44030443464617	-1.59485208503544	0.111612330295078	0.883050300930283	Transcript	Hippocampus
ENST00000496461.5	ENSG00000125166.12	ENSG00000125166	GOT2	-0.113202498770003	-1.41148925469476	-1.59481409092233	0.111620830986683	0.883050300930283	Transcript	Hippocampus
ENST00000307439.9	ENSG00000169435.13	ENSG00000169435	RASSF6	0.472695590578182	-2.79697178270071	1.59476854026917	0.111631023032537	0.883050300930283	Transcript	Hippocampus
ENST00000525064.5	ENSG00000074201.8	ENSG00000074201	CLNS1A	-0.14343295845771	1.59108359385142	-1.59475760453175	0.111633470034474	0.883050300930283	Transcript	Hippocampus
ENST00000480856.1	ENSG00000164694.16	ENSG00000164694	FNDC1	-0.36686122754533	-2.74303639764517	-1.59473389851792	0.111638774684277	0.883050300930283	Transcript	Hippocampus
ENST00000487547.1	ENSG00000115464.14	ENSG00000115464	USP34	0.0773642606676586	-0.275310719024008	1.59470468869142	0.111645311186446	0.883050300930283	Transcript	Hippocampus
ENST00000417389.1	ENSG00000101337.15	ENSG00000101337	TM9SF4	0.254814457804983	-2.86316635712889	1.59467313522339	0.111652372483547	0.883050300930283	Transcript	Hippocampus
ENST00000467082.2	ENSG00000253712.1	ENSG00000253712	RP11-697M17.2	-0.0472889078880354	1.95643241316093	-1.59466347520224	0.111654534354039	0.883050300930283	Transcript	Hippocampus
ENST00000585449.1	ENSG00000130254.11	ENSG00000130254	SAFB2	-0.0742273104400872	-0.818576604107438	-1.59450154252978	0.111690779115671	0.883050300930283	Transcript	Hippocampus
ENST00000583329.5	ENSG00000161526.14	ENSG00000161526	SAP30BP	-0.130608465550718	-1.45872499174016	-1.59448521443861	0.111694434286203	0.883050300930283	Transcript	Hippocampus
ENST00000376440.6	ENSG00000134882.15	ENSG00000134882	UBAC2	-0.15662415879442	-1.14951846613369	-1.59446412593385	0.111699155252671	0.883050300930283	Transcript	Hippocampus
ENST00000523889.1	ENSG00000254241.1	ENSG00000254241	MTCO1P47	0.175872972009533	-1.13724174681868	1.59438785403109	0.111716231139825	0.883050300930283	Transcript	Hippocampus
ENST00000493373.5	ENSG00000116288.12	ENSG00000116288	PARK7	-0.554845157659946	-1.89654231802129	-1.59435360127873	0.111723900378873	0.883050300930283	Transcript	Hippocampus
ENST00000370996.4	ENSG00000132825.6	ENSG00000132825	PPP1R3D	-0.0625148002991632	2.04323961948088	-1.59424783766691	0.111747583631336	0.883050300930283	Transcript	Hippocampus
ENST00000528577.5	ENSG00000118515.11	ENSG00000118515	SGK1	-0.304895405381645	0.181725793151171	-1.59419920784042	0.111758474462253	0.883050300930283	Transcript	Hippocampus
ENST00000556993.1	ENSG00000100647.7	ENSG00000100647	SUSD6	-0.130886838517857	-1.10152865793556	-1.59417730601571	0.111763379732153	0.883050300930283	Transcript	Hippocampus
ENST00000610637.1	ENSG00000165675.16	ENSG00000165675	ENOX2	0.297970728837627	0.964898655823906	1.59413150518527	0.11177363812438	0.883050300930283	Transcript	Hippocampus
ENST00000430524.5	ENSG00000099901.16	ENSG00000099901	RANBP1	0.393107187428693	-3.64239991126158	1.59409872919009	0.111780979693985	0.883050300930283	Transcript	Hippocampus
ENST00000395395.6	ENSG00000175787.16	ENSG00000175787	ZNF169	-0.206234585610481	-0.496857127677783	-1.59409654579921	0.111781468770238	0.883050300930283	Transcript	Hippocampus
ENST00000626395.2	ENSG00000023041.11	ENSG00000023041	ZDHHC6	0.0700791230153344	1.04959346585228	1.59409220101417	0.111782442000555	0.883050300930283	Transcript	Hippocampus
ENST00000608707.1	ENSG00000272690.5	ENSG00000272690	RP11-803B1.8	-0.16694157662689	-1.61970742629655	-1.59409191108728	0.111782506944315	0.883050300930283	Transcript	Hippocampus
ENST00000619850.1	ENSG00000101447.13	ENSG00000101447	FAM83D	0.301698239883581	-1.93128598407532	1.5940530747236	0.111791206578239	0.883050300930283	Transcript	Hippocampus
ENST00000409740.3	ENSG00000138079.13	ENSG00000138079	SLC3A1	0.0355594040861378	2.63225292832054	1.593929920748	0.111818797530581	0.883050300930283	Transcript	Hippocampus
ENST00000505869.5	ENSG00000113391.17	ENSG00000113391	FAM172A	-0.27252155858454	-1.00671820247182	-1.59386553860492	0.111833223610077	0.883050300930283	Transcript	Hippocampus
ENST00000394374.6	ENSG00000133895.14	ENSG00000133895	MEN1	0.545056388573434	-2.7998840162331	1.59384114467059	0.111838689933696	0.883050300930283	Transcript	Hippocampus
ENST00000618980.1	ENSG00000085231.13	ENSG00000085231	AK6	0.0832874927581257	0.942685882787697	1.5937319679115	0.111863157440702	0.883050300930283	Transcript	Hippocampus
ENST00000409718.5	ENSG00000196141.13	ENSG00000196141	SPATS2L	-0.353357032568046	-1.7995035652108	-1.5937032457689	0.111869595039106	0.883050300930283	Transcript	Hippocampus
ENST00000505906.1	ENSG00000109576.13	ENSG00000109576	AADAT	0.255939421482938	-2.81146685419044	1.59363998892608	0.111883774060444	0.883050300930283	Transcript	Hippocampus
ENST00000541623.5	ENSG00000186635.14	ENSG00000186635	ARAP1	-0.1336060704387	-2.28488674406475	-1.59357379657712	0.111898612599541	0.883050300930283	Transcript	Hippocampus
ENST00000314668.13	ENSG00000142621.19	ENSG00000142621	FHAD1	0.478302982882962	-4.33866808494231	1.59351421893826	0.111911969631919	0.883050300930283	Transcript	Hippocampus
ENST00000517731.1	ENSG00000253805.1	ENSG00000253805	RP11-1049H7.2	-0.210545263619686	-2.66833822642954	-1.59343751245614	0.111929168731739	0.883050300930283	Transcript	Hippocampus
ENST00000440156.5	ENSG00000033867.16	ENSG00000033867	SLC4A7	0.638990338486892	1.38896835830764	1.59340461641586	0.111936545311466	0.883050300930283	Transcript	Hippocampus
ENST00000287814.4	ENSG00000157150.4	ENSG00000157150	TIMP4	-0.0905052254767254	0.719432274457024	-1.59334920700996	0.111948971139398	0.883050300930283	Transcript	Hippocampus
ENST00000619971.1	ENSG00000276462.1	ENSG00000276462	BX255923.3	0.244850044987809	1.32418677275102	1.59332234661264	0.111954995106888	0.883050300930283	Transcript	Hippocampus
ENST00000624971.1	ENSG00000280432.1	ENSG00000280432	AP000962.1	-0.0498367311091999	1.56258381530924	-1.59325824525162	0.111969372123586	0.883050300930283	Transcript	Hippocampus
ENST00000590926.1	ENSG00000105290.11	ENSG00000105290	APLP1	0.145266729224989	-0.202050976210744	1.59318060670999	0.111986787293965	0.883050300930283	Transcript	Hippocampus
ENST00000466046.5	ENSG00000163702.18	ENSG00000163702	IL17RC	-0.488649059841185	-2.98118117830868	-1.59317409921772	0.111988247092786	0.883050300930283	Transcript	Hippocampus
ENST00000473560.1	ENSG00000159479.16	ENSG00000159479	MED8	-0.112485819087586	-1.23549811638955	-1.5931666177891	0.111989925389342	0.883050300930283	Transcript	Hippocampus
ENST00000600576.1	ENSG00000118160.13	ENSG00000118160	SLC8A2	-0.242824020309409	-1.56628423230748	-1.59311891933919	0.112000625972389	0.883050300930283	Transcript	Hippocampus
ENST00000463117.6	ENSG00000130649.9	ENSG00000130649	CYP2E1	0.409989220904038	-2.73959229262211	1.59310111870165	0.112004619542354	0.883050300930283	Transcript	Hippocampus
ENST00000423566.6	ENSG00000157823.16	ENSG00000157823	AP3S2	-0.291834979057576	-0.895407709780116	-1.59308788360397	0.112007588907334	0.883050300930283	Transcript	Hippocampus
ENST00000375165.5	ENSG00000136925.14	ENSG00000136925	TSTD2	-0.0906330449458516	-0.912405361417445	-1.59300181195189	0.112026901064185	0.883050300930283	Transcript	Hippocampus
ENST00000467259.1	ENSG00000204681.10	ENSG00000204681	GABBR1	0.054900446423445	1.27102446371116	1.59297879415853	0.112032066082973	0.883050300930283	Transcript	Hippocampus
ENST00000472930.6	ENSG00000075142.13	ENSG00000075142	SRI	0.0975699510317842	-0.155884275026435	1.59296649586735	0.112034825803827	0.883050300930283	Transcript	Hippocampus
ENST00000515734.2	ENSG00000152931.7	ENSG00000152931	PART1	0.246222580887449	-0.818050839909115	1.59294862501878	0.112038836095409	0.883050300930283	Transcript	Hippocampus
ENST00000459775.5	ENSG00000168883.19	ENSG00000168883	USP39	0.217059038051842	0.391955118688711	1.59293533896583	0.112041817613763	0.883050300930283	Transcript	Hippocampus
ENST00000280871.8	ENSG00000151229.12	ENSG00000151229	SLC2A13	0.100077093482424	5.83247745479201	1.59289756471746	0.11205029486252	0.883050300930283	Transcript	Hippocampus
ENST00000422361.6	ENSG00000079102.16	ENSG00000079102	RUNX1T1	-0.167105151625758	0.745636701801371	-1.59280145366385	0.112071866273336	0.883050300930283	Transcript	Hippocampus
ENST00000509793.5	ENSG00000138798.11	ENSG00000138798	EGF	0.534441528581044	-3.33707178511323	1.59274920017316	0.112083595560524	0.883050300930283	Transcript	Hippocampus
ENST00000485214.1	ENSG00000115084.12	ENSG00000115084	SLC35F5	-0.106410916385068	-1.22949391856347	-1.59269412014764	0.112095960369513	0.883050300930283	Transcript	Hippocampus
ENST00000481527.5	ENSG00000168306.12	ENSG00000168306	ACOX2	0.455112185650198	-3.29322309375388	1.59254127118093	0.112130278798327	0.883050300930283	Transcript	Hippocampus
ENST00000222725.9	ENSG00000106003.12	ENSG00000106003	LFNG	-0.495890972210035	-2.09675345896079	-1.5924876050299	0.112142330169305	0.883050300930283	Transcript	Hippocampus
ENST00000490175.5	ENSG00000089006.16	ENSG00000089006	SNX5	0.218583039214784	2.9122274676538	1.59246038053647	0.112148444144465	0.883050300930283	Transcript	Hippocampus
ENST00000476161.5	ENSG00000147996.16	ENSG00000147996	CBWD5	-0.507393680839324	-2.02276951663747	-1.59237793229227	0.112166961673724	0.883050300930283	Transcript	Hippocampus
ENST00000326092.8	ENSG00000122026.10	ENSG00000122026	RPL21	-0.427817214891429	-2.21541986803433	-1.59222791067854	0.112200662108781	0.883050300930283	Transcript	Hippocampus
ENST00000463417.5	ENSG00000131375.9	ENSG00000131375	CAPN7	0.0471763537409804	2.03224339686725	1.59219278631414	0.112208553505835	0.883050300930283	Transcript	Hippocampus
ENST00000304842.5	ENSG00000169902.13	ENSG00000169902	TPST1	-0.0682424400047109	3.49977725451364	-1.59219085973589	0.112208986363221	0.883050300930283	Transcript	Hippocampus
ENST00000537217.5	ENSG00000137497.17	ENSG00000137497	NUMA1	0.455039687349674	-2.5890800179219	1.59217841826113	0.112211781705462	0.883050300930283	Transcript	Hippocampus
ENST00000488535.2	ENSG00000107331.16	ENSG00000107331	ABCA2	-0.326873820559392	-0.867398950235337	-1.5921718083886	0.112213266829637	0.883050300930283	Transcript	Hippocampus
ENST00000607644.1	ENSG00000271727.1	ENSG00000271727	RP11-532F6.4	-0.113160998086187	-2.14609617211396	-1.5921360496535	0.112221301469568	0.883050300930283	Transcript	Hippocampus
ENST00000377270.7	ENSG00000165060.11	ENSG00000165060	FXN	-0.0343518170710489	2.34552226192417	-1.59210739221836	0.112227740845296	0.883050300930283	Transcript	Hippocampus
ENST00000595854.5	ENSG00000105750.14	ENSG00000105750	ZNF85	-0.0645409707844616	-0.271266263008514	-1.59198417447977	0.112255431419946	0.883050300930283	Transcript	Hippocampus
ENST00000529958.1	ENSG00000158042.8	ENSG00000158042	MRPL17	0.0839958230864414	1.01413412173274	1.59197024598079	0.112258561895121	0.883050300930283	Transcript	Hippocampus
ENST00000460579.5	ENSG00000074582.12	ENSG00000074582	BCS1L	-0.173578856307609	-2.34738546664283	-1.59194307905616	0.112264667948157	0.883050300930283	Transcript	Hippocampus
ENST00000531383.5	ENSG00000149541.9	ENSG00000149541	B3GAT3	-0.138613501803394	0.404577276379554	-1.59184119657644	0.112287569453234	0.883050300930283	Transcript	Hippocampus
ENST00000586443.1	ENSG00000030582.16	ENSG00000030582	GRN	-0.430944785114256	-3.91755183671771	-1.59183900705811	0.112288061661528	0.883050300930283	Transcript	Hippocampus
ENST00000425013.6	ENSG00000011275.18	ENSG00000011275	RNF216	-0.0381751427886573	4.33117612973656	-1.59180750446387	0.112295143699627	0.883050300930283	Transcript	Hippocampus
ENST00000569895.3	ENSG00000279877.1	ENSG00000279877	RP11-420N3.3	-0.105125365462006	1.26908540123062	-1.59180662892518	0.11229534053286	0.883050300930283	Transcript	Hippocampus
ENST00000483549.5	ENSG00000130638.15	ENSG00000130638	ATXN10	-0.1437216242798	1.72213446772603	-1.59178790183343	0.112299550708072	0.883050300930283	Transcript	Hippocampus
ENST00000620435.4	ENSG00000275835.4	ENSG00000275835	TUBGCP5	-0.134416348578872	1.60997625403016	-1.59166154347384	0.112327961526856	0.883050300930283	Transcript	Hippocampus
ENST00000319888.10	ENSG00000101574.14	ENSG00000101574	METTL4	0.113294676329342	1.3322430316586	1.59163256670067	0.112334477559566	0.883050300930283	Transcript	Hippocampus
ENST00000261978.8	ENSG00000119681.11	ENSG00000119681	LTBP2	-0.200193422683568	2.02461691926209	-1.59131928711045	0.112404944129149	0.883050300930283	Transcript	Hippocampus
ENST00000472221.5	ENSG00000065665.20	ENSG00000065665	SEC61A2	-0.160421297326757	-0.901840890717342	-1.59128459132448	0.112412750469843	0.883050300930283	Transcript	Hippocampus
ENST00000490615.1	ENSG00000187164.18	ENSG00000187164	SHTN1	0.159210234726546	-1.76263865202732	1.5912326849216	0.112424429895974	0.883050300930283	Transcript	Hippocampus
ENST00000376687.3	ENSG00000101945.16	ENSG00000101945	SUV39H1	-0.0886306975805556	0.969182704026957	-1.59119535301238	0.112432830518647	0.883050300930283	Transcript	Hippocampus
ENST00000316804.9	ENSG00000177885.13	ENSG00000177885	GRB2	-0.170086906761289	4.01436937022021	-1.59118493913726	0.112435173992276	0.883050300930283	Transcript	Hippocampus
ENST00000562277.5	ENSG00000196678.13	ENSG00000196678	ERI2	0.446964065166268	-3.7673270449642	1.59116179146535	0.112440383138774	0.883050300930283	Transcript	Hippocampus
ENST00000375136.7	ENSG00000158747.13	ENSG00000158747	NBL1	-0.181588693401664	1.35741520444784	-1.59115093930336	0.112442825372474	0.883050300930283	Transcript	Hippocampus
ENST00000563150.1	ENSG00000103035.10	ENSG00000103035	PSMD7	-0.127402268860769	-1.55429127322117	-1.59101206861471	0.112474081347825	0.883050300930283	Transcript	Hippocampus
ENST00000274562.13	ENSG00000133706.17	ENSG00000133706	LARS	0.677887081704788	-2.12744922587882	1.59098798561888	0.112479502468069	0.883050300930283	Transcript	Hippocampus
ENST00000345111.3	ENSG00000189238.5	ENSG00000189238	LINC00943	-0.38563991094531	-3.92575284839952	-1.59094203475302	0.112489846654125	0.883050300930283	Transcript	Hippocampus
ENST00000396525.6	ENSG00000110321.15	ENSG00000110321	EIF4G2	-0.143772986491965	2.99591303556177	-1.59094104052118	0.112490070478016	0.883050300930283	Transcript	Hippocampus
ENST00000457654.6	ENSG00000108671.9	ENSG00000108671	PSMD11	-0.0700783969033791	2.76996180139433	-1.59091584370597	0.112495742964059	0.883050300930283	Transcript	Hippocampus
ENST00000580812.1	ENSG00000178082.6	ENSG00000178082	TWF1P1	0.152992640708581	0.159132197081999	1.5907828969739	0.112525676626427	0.883050300930283	Transcript	Hippocampus
ENST00000490362.1	ENSG00000115457.9	ENSG00000115457	IGFBP2	-0.0415915285001179	1.68209499825157	-1.59073230455264	0.112537069434739	0.883050300930283	Transcript	Hippocampus
ENST00000428576.5	ENSG00000215559.8	ENSG00000215559	ANKRD20A11P	-0.397555173579251	-3.85500776073479	-1.59070393425794	0.112543458485445	0.883050300930283	Transcript	Hippocampus
ENST00000634722.1	ENSG00000169118.17	ENSG00000169118	CSNK1G1	-0.0936505863822565	-1.26793173527404	-1.59056880355525	0.11257389414817	0.883050300930283	Transcript	Hippocampus
ENST00000556510.1	ENSG00000100441.9	ENSG00000100441	KHNYN	-0.12266257555618	-1.29898831576404	-1.59051770228502	0.112585405450961	0.883050300930283	Transcript	Hippocampus
ENST00000475633.5	ENSG00000084764.10	ENSG00000084764	MAPRE3	-0.0916118665337223	0.217333344235328	-1.59047179266015	0.112595748054847	0.883050300930283	Transcript	Hippocampus
ENST00000587916.1	ENSG00000226752.8	ENSG00000226752	PSMD5-AS1	0.118422134832375	-0.15308247028625	1.59047116746219	0.112595888905771	0.883050300930283	Transcript	Hippocampus
ENST00000562225.1	ENSG00000163565.18	ENSG00000163565	IFI16	-0.362465711954748	-3.26584737572523	-1.59045828939209	0.112598790238794	0.883050300930283	Transcript	Hippocampus
ENST00000342694.6	ENSG00000159899.14	ENSG00000159899	NPR2	-0.0832352000905807	2.5351580002575	-1.59039088180479	0.112613977630399	0.883050300930283	Transcript	Hippocampus
ENST00000398762.7	ENSG00000133106.14	ENSG00000133106	EPSTI1	0.434804831230575	-3.50370127993295	1.59034585868494	0.112624122551187	0.883050300930283	Transcript	Hippocampus
ENST00000420999.1	ENSG00000183690.12	ENSG00000183690	EFHC2	-0.17719215014884	1.87363118524945	-1.59027107520171	0.112640974881602	0.883050300930283	Transcript	Hippocampus
ENST00000357790.5	ENSG00000137818.11	ENSG00000137818	RPLP1	-0.102172878891637	3.16195059195951	-1.59025935197353	0.112643616872045	0.883050300930283	Transcript	Hippocampus
ENST00000461395.5	ENSG00000072182.12	ENSG00000072182	ASIC4	0.0990604442531932	-0.664421341860748	1.59021701804554	0.112653157812385	0.883050300930283	Transcript	Hippocampus
ENST00000421538.1	ENSG00000231711.2	ENSG00000231711	LINC00899	0.154078227732879	-1.57011258071871	1.59013311831198	0.112672068468766	0.883050300930283	Transcript	Hippocampus
ENST00000637029.1	ENSG00000111961.17	ENSG00000111961	SASH1	-0.255710656433043	-2.20459708356426	-1.58995656779054	0.112711870440098	0.883050300930283	Transcript	Hippocampus
ENST00000555508.1	ENSG00000090060.17	ENSG00000090060	PAPOLA	0.0842132294671355	-0.22717107340386	1.58994752030565	0.112713910426425	0.883050300930283	Transcript	Hippocampus
ENST00000492403.1	ENSG00000196411.9	ENSG00000196411	EPHB4	-0.131426780299229	-2.19176639990776	-1.58993712474567	0.112716254406762	0.883050300930283	Transcript	Hippocampus
ENST00000513347.1	ENSG00000159199.13	ENSG00000159199	ATP5G1	-0.0647361757525983	0.19022024448979	-1.58993683192618	0.112716320431962	0.883050300930283	Transcript	Hippocampus
ENST00000327705.13	ENSG00000165810.16	ENSG00000165810	BTNL9	-0.156118074914572	3.08181127192897	-1.58969096796653	0.112771768861733	0.883050300930283	Transcript	Hippocampus
ENST00000222214.9	ENSG00000105607.12	ENSG00000105607	GCDH	-0.59962035824989	-1.73548745248403	-1.58965699921356	0.112779431356324	0.883050300930283	Transcript	Hippocampus
ENST00000621681.4	ENSG00000053108.16	ENSG00000053108	FSTL4	0.544949349605746	-4.11573698750817	1.58960224385863	0.112791783651886	0.883050300930283	Transcript	Hippocampus
ENST00000494683.1	ENSG00000198837.9	ENSG00000198837	DENND4B	0.123766925594816	-2.31709581583758	1.58959197061984	0.112794101317687	0.883050300930283	Transcript	Hippocampus
ENST00000424310.6	ENSG00000145860.11	ENSG00000145860	RNF145	-0.283931892125897	2.97370662165283	-1.58956987431496	0.112799086421532	0.883050300930283	Transcript	Hippocampus
ENST00000371515.8	ENSG00000020256.19	ENSG00000020256	ZFP64	-0.41473679198077	0.191588332348648	-1.58953398433264	0.112807183861415	0.883050300930283	Transcript	Hippocampus
ENST00000383083.6	ENSG00000114698.14	ENSG00000114698	PLSCR4	0.638980533838449	-4.08351936210978	1.58951038512608	0.112812508527003	0.883050300930283	Transcript	Hippocampus
ENST00000445485.1	ENSG00000120158.11	ENSG00000120158	RCL1	-0.0383502321241682	2.15685334381354	-1.5894896977968	0.112817176352216	0.883050300930283	Transcript	Hippocampus
ENST00000424721.5	ENSG00000156931.15	ENSG00000156931	VPS8	0.145302816433883	-1.85013789541333	1.58936835843549	0.112844558069338	0.883050300930283	Transcript	Hippocampus
ENST00000609513.1	ENSG00000100058.12	ENSG00000100058	CRYBB2P1	-0.039627001422156	2.55954336672072	-1.58928280157563	0.112863868186999	0.883050300930283	Transcript	Hippocampus
ENST00000283977.8	ENSG00000013375.15	ENSG00000013375	PGM3	0.626545267411087	-1.89126006206299	1.58920008610421	0.112882539491575	0.883050300930283	Transcript	Hippocampus
ENST00000620609.4	ENSG00000275023.4	ENSG00000275023	MLLT6	-0.0742397690926606	-0.355368625579169	-1.58919451385302	0.112883797399753	0.883050300930283	Transcript	Hippocampus
ENST00000540486.5	ENSG00000170043.11	ENSG00000170043	TRAPPC1	-0.255244681351464	-0.415966687521287	-1.58909542475698	0.112906168126264	0.883050300930283	Transcript	Hippocampus
ENST00000444865.1	ENSG00000233532.5	ENSG00000233532	LINC00460	0.238990178992399	-2.66221471380466	1.58906500103966	0.112913037402867	0.883050300930283	Transcript	Hippocampus
ENST00000508300.1	ENSG00000145632.14	ENSG00000145632	PLK2	-0.539191793318821	-2.69316810216259	-1.58906427801118	0.112913200657243	0.883050300930283	Transcript	Hippocampus
