## Supplementary material for "Transcriptional and genetic sex differences for schizophrenia across the dorsolateral prefrontal cortex, hippocampus, and caudate nucleus": Data S2: differential_expression_analysis_4features_sex.txt (part 206 of 297)

Feature	gencodeID	ensemblID	Symbol	logFC	AveExpr	t	P.Value	adj.P.Val	Type	Tissue
ENST00000567225.5	ENSG00000157429.15	ENSG00000157429	ZNF19	-0.0784669300807616	-0.70360532424984	-1.58900837838781	0.112925822936047	0.883050300930283	Transcript	Hippocampus
ENST00000596285.5	ENSG00000160961.11	ENSG00000160961	ZNF333	-0.132094121715757	-1.55499417864669	-1.58899721335288	0.112928344163442	0.883050300930283	Transcript	Hippocampus
ENST00000316528.12	ENSG00000118513.18	ENSG00000118513	MYB	0.398411940573838	-1.33950543486531	1.58895233112943	0.112938479672204	0.883050300930283	Transcript	Hippocampus
ENST00000418265.1	ENSG00000261796.1	ENSG00000261796	ISY1-RAB43	-0.0789223698996791	2.69203510566797	-1.58890296445758	0.112949628710918	0.883050300930283	Transcript	Hippocampus
ENST00000579295.1	ENSG00000162769.12	ENSG00000162769	FLVCR1	-0.0976736821049419	-1.56750751557298	-1.5888665019785	0.112957864007745	0.883050300930283	Transcript	Hippocampus
ENST00000465560.5	ENSG00000132300.18	ENSG00000132300	PTCD3	0.340620611130432	-1.54847583233031	1.5888264984005	0.11296689963224	0.883050300930283	Transcript	Hippocampus
ENST00000635581.1	ENSG00000233593.8	ENSG00000233593	RP4-665J23.1	-0.110449511404413	0.398228875132667	-1.58871629320576	0.112991794682705	0.883050300930283	Transcript	Hippocampus
ENST00000589049.5	ENSG00000134779.14	ENSG00000134779	TPGS2	0.0953460379265518	1.16575616192929	1.58867592349451	0.113000915175788	0.883050300930283	Transcript	Hippocampus
ENST00000304516.11	ENSG00000169592.14	ENSG00000169592	INO80E	-0.169112829149973	-1.24825194474822	-1.58865828720537	0.11300489982242	0.883050300930283	Transcript	Hippocampus
ENST00000302078.9	ENSG00000171566.11	ENSG00000171566	PLRG1	-0.17394238937364	1.99672884747956	-1.5886351740423	0.113010122052301	0.883050300930283	Transcript	Hippocampus
ENST00000552442.1	ENSG00000177889.9	ENSG00000177889	UBE2N	-0.294980809713135	0.0390651352202459	-1.58861306883286	0.113015116721962	0.883050300930283	Transcript	Hippocampus
ENST00000616896.1	ENSG00000275413.1	ENSG00000275413	CTC-529I10.1	-0.0841486385891288	-0.958528536962002	-1.5885868715895	0.113021036212408	0.883050300930283	Transcript	Hippocampus
ENST00000370990.5	ENSG00000142864.14	ENSG00000142864	SERBP1	-0.0797953094131682	3.00646513649508	-1.58856584536833	0.113025787443784	0.883050300930283	Transcript	Hippocampus
ENST00000377861.4	ENSG00000184226.14	ENSG00000184226	PCDH9	0.0732950477586983	8.82594492977557	1.58852403196826	0.113035236360524	0.883050300930283	Transcript	Hippocampus
ENST00000421665.6	ENSG00000007516.13	ENSG00000007516	BAIAP3	0.204133937967628	0.63067541818327	1.58850944995742	0.11303853172403	0.883050300930283	Transcript	Hippocampus
ENST00000468591.1	ENSG00000122547.10	ENSG00000122547	EEPD1	-0.360246178658211	-3.43898788913898	-1.58839071007665	0.113065368374898	0.883050300930283	Transcript	Hippocampus
ENST00000520213.5	ENSG00000065609.14	ENSG00000065609	SNAP91	-0.251487435796644	0.271869653580268	-1.58834515684532	0.113075665294675	0.883050300930283	Transcript	Hippocampus
ENST00000553997.5	ENSG00000133961.19	ENSG00000133961	NUMB	-0.308698953130978	-3.19708415787067	-1.58832164082615	0.113080981180798	0.883050300930283	Transcript	Hippocampus
ENST00000581580.5	ENSG00000187323.11	ENSG00000187323	DCC	-0.188509841495126	0.532914488225833	-1.58827618553771	0.113091257083201	0.883050300930283	Transcript	Hippocampus
ENST00000279242.6	ENSG00000149792.8	ENSG00000149792	MRPL49	-0.0464713192352271	3.45502363220102	-1.58825178876005	0.113096772673668	0.883050300930283	Transcript	Hippocampus
ENST00000420567.7	ENSG00000108828.15	ENSG00000108828	VAT1	-0.474619295920413	-3.92592217875807	-1.58820186142301	0.113108060841914	0.883050300930283	Transcript	Hippocampus
ENST00000505594.1	ENSG00000138744.14	ENSG00000138744	NAAA	-0.097215478369112	-1.1112393649477	-1.58819060506259	0.113110605937365	0.883050300930283	Transcript	Hippocampus
ENST00000545560.6	ENSG00000198542.13	ENSG00000198542	ITGBL1	-0.192614341169243	0.252054883591764	-1.58814949666087	0.113119901050071	0.883050300930283	Transcript	Hippocampus
ENST00000601559.1	ENSG00000269356.1	ENSG00000269356	RP11-120K24.4	-0.125356074746359	-1.99649813594876	-1.58804461336036	0.113143619185885	0.883050300930283	Transcript	Hippocampus
ENST00000591498.1	ENSG00000104885.17	ENSG00000104885	DOT1L	-0.0800032113743657	-1.10146375323195	-1.58803745500087	0.113145238108863	0.883050300930283	Transcript	Hippocampus
ENST00000318442.5	ENSG00000178175.11	ENSG00000178175	ZNF366	0.0955882984851307	0.64545688411307	1.58803152304599	0.113146579684048	0.883050300930283	Transcript	Hippocampus
ENST00000589373.5	ENSG00000104892.16	ENSG00000104892	KLC3	-0.0932537356572003	-1.73467484079399	-1.58798355023898	0.113157429711073	0.883050300930283	Transcript	Hippocampus
ENST00000471275.1	ENSG00000134313.14	ENSG00000134313	KIDINS220	0.186540854623209	-1.39824977892199	1.58797831363713	0.113158614125027	0.883050300930283	Transcript	Hippocampus
ENST00000508708.1	ENSG00000151292.17	ENSG00000151292	CSNK1G3	-0.107196164507495	1.81090423283518	-1.58796074583328	0.113162587680366	0.883050300930283	Transcript	Hippocampus
ENST00000438609.5	ENSG00000123600.18	ENSG00000123600	METTL8	-0.330830308712261	-2.41302611266599	-1.58790892055448	0.113174310370026	0.883050300930283	Transcript	Hippocampus
ENST00000398654.7	ENSG00000078043.15	ENSG00000078043	PIAS2	0.0962247411356156	2.051505943487	1.58778862353847	0.113201524821082	0.883050300930283	Transcript	Hippocampus
ENST00000440235.6	ENSG00000102081.13	ENSG00000102081	FMR1	0.551413546234014	1.00351516945574	1.58766099328487	0.113230403909666	0.883050300930283	Transcript	Hippocampus
ENST00000320717.7	ENSG00000115419.12	ENSG00000115419	GLS	0.083810872275935	7.03963720798116	1.58757768497781	0.113249257348704	0.883050300930283	Transcript	Hippocampus
ENST00000335503.3	ENSG00000146731.10	ENSG00000146731	CCT6A	-0.473283062281054	-2.79646803839653	-1.58757613591103	0.113249607940334	0.883050300930283	Transcript	Hippocampus
ENST00000527298.5	ENSG00000141279.15	ENSG00000141279	NPEPPS	-0.280773458614548	-3.06654087720619	-1.58756350821364	0.113252465928575	0.883050300930283	Transcript	Hippocampus
ENST00000366358.2	ENSG00000118507.15	ENSG00000118507	AKAP7	-0.0628450064473711	0.858673228521925	-1.58753250573499	0.113259482867023	0.883050300930283	Transcript	Hippocampus
ENST00000598055.1	ENSG00000090006.17	ENSG00000090006	LTBP4	0.369793646591251	-3.54800584177589	1.58747876794018	0.113271646412464	0.883050300930283	Transcript	Hippocampus
ENST00000380184.1	ENSG00000175518.6	ENSG00000175518	UBQLNL	0.148197601538037	-1.84639093322411	1.58745709616039	0.113276552110449	0.883050300930283	Transcript	Hippocampus
ENST00000624324.1	ENSG00000279198.1	ENSG00000279198	CTD-2231E14.2	-0.0704650837023635	0.0198333579574657	-1.58745258647205	0.113277572960008	0.883050300930283	Transcript	Hippocampus
ENST00000568784.6	ENSG00000069329.15	ENSG00000069329	VPS35	0.0558787810273437	5.92807405328241	1.58745141837521	0.11327783738105	0.883050300930283	Transcript	Hippocampus
ENST00000637193.1	ENSG00000075043.18	ENSG00000075043	KCNQ2	-0.319157752556252	-3.17750882890333	-1.58740306478575	0.113288783568576	0.883050300930283	Transcript	Hippocampus
ENST00000624302.1	ENSG00000280221.1	ENSG00000280221	AC008686.1	-0.0690589255096964	-0.284570646610892	-1.58735517878893	0.113299624728072	0.883050300930283	Transcript	Hippocampus
ENST00000441453.5	ENSG00000106078.17	ENSG00000106078	COBL	0.0832383661002026	2.08530191965592	1.58728301579381	0.113315963633535	0.883050300930283	Transcript	Hippocampus
ENST00000622129.4	ENSG00000260691.5	ENSG00000260691	ANKRD20A1	0.100575275832134	1.35785689268718	1.58728083753031	0.113316456857694	0.883050300930283	Transcript	Hippocampus
ENST00000546531.5	ENSG00000181929.11	ENSG00000181929	PRKAG1	0.470884744890688	-0.589487043867433	1.58727101123355	0.113318681846979	0.883050300930283	Transcript	Hippocampus
ENST00000582901.1	ENSG00000007202.14	ENSG00000007202	KIAA0100	-0.151003728722677	-2.3981120401086	-1.58713196615321	0.113350169825014	0.883050300930283	Transcript	Hippocampus
ENST00000354200.4	ENSG00000125875.13	ENSG00000125875	TBC1D20	-0.040310660831383	4.13167856766034	-1.58703241475159	0.113372718364419	0.883050300930283	Transcript	Hippocampus
ENST00000470088.5	ENSG00000168067.11	ENSG00000168067	MAP4K2	-0.332772538785651	-2.46769418772985	-1.58695059929958	0.113391252341195	0.883050300930283	Transcript	Hippocampus
ENST00000569626.1	ENSG00000125149.11	ENSG00000125149	C16orf70	-0.0392049208452246	1.44228899868262	-1.58692374858853	0.113397335460906	0.883050300930283	Transcript	Hippocampus
ENST00000448353.5	ENSG00000169193.11	ENSG00000169193	CCDC126	0.426272638062554	-1.45922387886713	1.58691320627573	0.113399723928218	0.883050300930283	Transcript	Hippocampus
ENST00000394947.7	ENSG00000169375.15	ENSG00000169375	SIN3A	-0.0692697591112599	2.63649289432815	-1.58690516367213	0.113401546087956	0.883050300930283	Transcript	Hippocampus
ENST00000336967.7	ENSG00000179820.15	ENSG00000179820	MYADM	0.273584326862996	2.24234482768552	1.58687661279448	0.113408014859337	0.883050300930283	Transcript	Hippocampus
ENST00000393758.6	ENSG00000067840.12	ENSG00000067840	PDZD4	-0.281863775600356	1.10161638989727	-1.58678862643856	0.113427951760761	0.883050300930283	Transcript	Hippocampus
ENST00000479501.5	ENSG00000101203.16	ENSG00000101203	COL20A1	0.219326462567829	-0.571433398002979	1.58667940486863	0.113452704223486	0.883050300930283	Transcript	Hippocampus
ENST00000450566.1	ENSG00000238072.1	ENSG00000238072	RP11-305M3.2	-0.385387728303679	-4.12294398172332	-1.58667178879452	0.11345443038429	0.883050300930283	Transcript	Hippocampus
ENST00000480026.1	ENSG00000144893.12	ENSG00000144893	MED12L	-0.153967348598847	-2.15488831996578	-1.58667160183459	0.11345447275847	0.883050300930283	Transcript	Hippocampus
ENST00000268673.11	ENSG00000140992.18	ENSG00000140992	PDPK1	-0.349639078916667	-0.867669627915969	-1.58664825044434	0.113459765413469	0.883050300930283	Transcript	Hippocampus
ENST00000488167.5	ENSG00000205758.11	ENSG00000205758	CRYZL1	0.114377494584697	-1.98454131007266	1.58662917756155	0.113464088478213	0.883050300930283	Transcript	Hippocampus
ENST00000562367.1	ENSG00000070770.8	ENSG00000070770	CSNK2A2	-0.102580210005687	-1.38256814105231	-1.58662186364994	0.113465746285944	0.883050300930283	Transcript	Hippocampus
ENST00000525754.5	ENSG00000173914.11	ENSG00000173914	RBM4B	0.247872742433982	-2.24822868421005	1.58658074830778	0.113475066051303	0.883050300930283	Transcript	Hippocampus
ENST00000555708.1	ENSG00000088808.16	ENSG00000088808	PPP1R13B	-0.190506485603001	-2.12150441134018	-1.58651505796522	0.113489957578564	0.883050300930283	Transcript	Hippocampus
ENST00000272438.8	ENSG00000144043.11	ENSG00000144043	TEX261	-0.0674495435274244	3.6781428297345	-1.58648440288723	0.113496907392764	0.883050300930283	Transcript	Hippocampus
ENST00000397272.7	ENSG00000168907.13	ENSG00000168907	PLA2G4F	-0.126715035267626	-2.25646875763296	-1.58647539058399	0.113498950636489	0.883050300930283	Transcript	Hippocampus
ENST00000608676.1	ENSG00000075702.16	ENSG00000075702	WDR62	-0.0372050387225745	2.27095508496827	-1.58646123030589	0.113502161073183	0.883050300930283	Transcript	Hippocampus
ENST00000384488.1	ENSG00000207217.1	ENSG00000207217	SNORA42	0.17808639406093	-1.76238811656116	1.58642498513948	0.113510378951728	0.883050300930283	Transcript	Hippocampus
ENST00000337433.9	ENSG00000167380.16	ENSG00000167380	ZNF226	0.064113961871331	3.04517068044398	1.58640809020602	0.113514209706369	0.883050300930283	Transcript	Hippocampus
ENST00000555412.1	ENSG00000100650.15	ENSG00000100650	SRSF5	-0.0973755859214153	-0.479638219804316	-1.58631651722572	0.113534974729076	0.883050300930283	Transcript	Hippocampus
ENST00000567365.2	ENSG00000103549.21	ENSG00000103549	RNF40	0.199456138956006	-1.93788001730005	1.58631209488163	0.11353597761266	0.883050300930283	Transcript	Hippocampus
ENST00000580303.1	ENSG00000185158.12	ENSG00000185158	LRRC37B	0.0902486981522114	0.66573753320647	1.58629878478985	0.113538996070576	0.883050300930283	Transcript	Hippocampus
ENST00000323169.9	ENSG00000177599.12	ENSG00000177599	ZNF491	-0.055556059507107	1.55446120059236	-1.58628400625417	0.113542347616038	0.883050300930283	Transcript	Hippocampus
ENST00000430418.5	ENSG00000138443.15	ENSG00000138443	ABI2	0.266267862842189	0.644258532145445	1.58627322756651	0.113544792106599	0.883050300930283	Transcript	Hippocampus
ENST00000429734.1	ENSG00000229417.1	ENSG00000229417	NPM1P25	0.184742111589178	-2.48533298259166	1.58620398937437	0.113560495577178	0.883050300930283	Transcript	Hippocampus
ENST00000511003.1	ENSG00000163864.15	ENSG00000163864	NMNAT3	-0.184881169461403	-2.22882484457141	-1.58618995093945	0.113563679754051	0.883050300930283	Transcript	Hippocampus
ENST00000489381.1	ENSG00000184903.9	ENSG00000184903	IMMP2L	-0.147781762027992	-2.40968651612323	-1.58602973489089	0.113600024721008	0.883050300930283	Transcript	Hippocampus
ENST00000379594.7	ENSG00000145782.12	ENSG00000145782	ATG12	-0.225399828300366	-1.24695002907496	-1.58597245979473	0.113613019792839	0.883050300930283	Transcript	Hippocampus
ENST00000406316.6	ENSG00000179915.22	ENSG00000179915	NRXN1	0.111698856360072	5.56780184806377	1.58594734706882	0.11361871795718	0.883050300930283	Transcript	Hippocampus
ENST00000498713.1	ENSG00000206560.11	ENSG00000206560	ANKRD28	-0.0682650361154019	1.32252037989635	-1.58592866870754	0.113622956288503	0.883050300930283	Transcript	Hippocampus
ENST00000480686.5	ENSG00000187147.17	ENSG00000187147	RNF220	0.0979669722771288	1.97656993882215	1.58592161809644	0.11362455618437	0.883050300930283	Transcript	Hippocampus
ENST00000496779.5	ENSG00000156265.15	ENSG00000156265	MAP3K7CL	0.180036491818421	-2.14457693437033	1.58590127198266	0.11362917314128	0.883050300930283	Transcript	Hippocampus
ENST00000488080.5	ENSG00000128656.13	ENSG00000128656	CHN1	-0.293332511374953	-1.57498640756232	-1.58585655888963	0.11363931999449	0.883050300930283	Transcript	Hippocampus
ENST00000582137.5	ENSG00000266173.5	ENSG00000266173	STRADA	-0.287971802406104	-2.75708311416221	-1.58569342735998	0.113676345913861	0.883050300930283	Transcript	Hippocampus
ENST00000492626.5	ENSG00000071189.21	ENSG00000071189	SNX13	-0.0440635580249664	1.92424027737704	-1.5856690489148	0.113681879902271	0.883050300930283	Transcript	Hippocampus
ENST00000524655.5	ENSG00000134909.18	ENSG00000134909	ARHGAP32	-0.0656736626589309	3.79992146722593	-1.58566391053339	0.113683046359182	0.883050300930283	Transcript	Hippocampus
ENST00000557557.1	ENSG00000100519.11	ENSG00000100519	PSMC6	-0.07147359318252	0.904932091548906	-1.58559736220926	0.113698154258008	0.883050300930283	Transcript	Hippocampus
ENST00000596451.1	ENSG00000268970.1	ENSG00000268970	CTD-3099C6.11	0.135766443378175	-2.34290368907963	1.58559250775681	0.113699256385102	0.883050300930283	Transcript	Hippocampus
ENST00000588393.5	ENSG00000129353.14	ENSG00000129353	SLC44A2	-0.168594177841816	-1.7537760462707	-1.58558417446115	0.113701148348546	0.883050300930283	Transcript	Hippocampus
ENST00000308941.9	ENSG00000175287.18	ENSG00000175287	PHYHD1	-0.421789224436125	-4.24731745910593	-1.58556057884012	0.113706505554094	0.883050300930283	Transcript	Hippocampus
ENST00000529070.1	ENSG00000204241.7	ENSG00000204241	RP11-713P17.3	-0.0619846924001091	1.86473788566918	-1.58552947042787	0.113713568786559	0.883050300930283	Transcript	Hippocampus
ENST00000623011.1	ENSG00000275464.4	ENSG00000275464	CH507-9B2.5	-0.371336299269518	-1.22309162467906	-1.58552277536122	0.113715088961331	0.883050300930283	Transcript	Hippocampus
ENST00000520361.5	ENSG00000171530.13	ENSG00000171530	TBCA	-0.318247006922826	-3.13100255395936	-1.58548265243963	0.113724199566333	0.883050300930283	Transcript	Hippocampus
ENST00000366926.3	ENSG00000196660.10	ENSG00000196660	SLC30A10	0.274953205725894	-2.18502491875197	1.58547219186808	0.113726574915326	0.883050300930283	Transcript	Hippocampus
ENST00000565970.5	ENSG00000140386.12	ENSG00000140386	SCAPER	-0.476320540601851	-3.71548054661777	-1.58542781749279	0.113736651725203	0.883050300930283	Transcript	Hippocampus
ENST00000562753.1	ENSG00000166446.14	ENSG00000166446	CDYL2	-0.0798990002109735	0.9149728108094	-1.58540207322722	0.113742498217204	0.883050300930283	Transcript	Hippocampus
ENST00000414948.1	ENSG00000236269.1	ENSG00000236269	ENO1-IT1	0.0758256496285751	-0.678370544738351	1.58539743769221	0.113743550966922	0.883050300930283	Transcript	Hippocampus
ENST00000550543.1	ENSG00000186815.12	ENSG00000186815	TPCN1	0.103721384429565	-0.971531578580292	1.58536855663409	0.113750110151617	0.883050300930283	Transcript	Hippocampus
ENST00000551003.5	ENSG00000205352.10	ENSG00000205352	PRR13	-0.456795425763067	-4.28117650625058	-1.58534608098844	0.113755214808351	0.883050300930283	Transcript	Hippocampus
ENST00000483154.5	ENSG00000076321.10	ENSG00000076321	KLHL20	-0.134405212862012	-0.738903213531375	-1.58529851234721	0.113766019170336	0.883050300930283	Transcript	Hippocampus
ENST00000494079.1	ENSG00000234545.7	ENSG00000234545	FAM133B	-0.0434781490895502	1.70451222280522	-1.58508812940241	0.113813813606277	0.883091752880584	Transcript	Hippocampus
ENST00000429584.2	ENSG00000230797.2	ENSG00000230797	YY2	-0.0661715389790157	0.253406350756459	-1.5850356966834	0.113825727652451	0.883091752880584	Transcript	Hippocampus
ENST00000523609.5	ENSG00000123908.11	ENSG00000123908	AGO2	-0.449811381780371	-0.9902831848393	-1.58503561551074	0.113825746097707	0.883091752880584	Transcript	Hippocampus
ENST00000524765.1	ENSG00000109956.12	ENSG00000109956	B3GAT1	-0.0860764786363168	4.58731637731227	-1.58501310865905	0.113830860529499	0.883091752880584	Transcript	Hippocampus
ENST00000341919.7	ENSG00000141905.17	ENSG00000141905	NFIC	-0.367413477648323	-0.447074296447055	-1.58501136063088	0.113831257757068	0.883091752880584	Transcript	Hippocampus
ENST00000582565.1	ENSG00000141027.20	ENSG00000141027	NCOR1	0.191691953984379	-1.95782929744763	1.58495580410796	0.113843883171835	0.883091752880584	Transcript	Hippocampus
ENST00000376514.6	ENSG00000167615.16	ENSG00000167615	LENG8	-0.0818116252805204	4.3491156058491	-1.58494089199436	0.113847272190448	0.883091752880584	Transcript	Hippocampus
ENST00000424580.1	ENSG00000230922.1	ENSG00000230922	RP4-753M9.1	-0.102177656756178	-1.00793345961188	-1.58483841090122	0.113870564831588	0.883188300295366	Transcript	Hippocampus
ENST00000463684.1	ENSG00000072501.17	ENSG00000072501	SMC1A	-0.410457896016995	-1.07816395970997	-1.58461010334754	0.113922469764683	0.883348637443587	Transcript	Hippocampus
ENST00000519404.5	ENSG00000155508.13	ENSG00000155508	CNOT8	-0.467501666203505	-3.77720876869369	-1.58458015267946	0.113929280333249	0.883348637443587	Transcript	Hippocampus
ENST00000552501.1	ENSG00000258359.1	ENSG00000258359	PCNPP1	0.0725922828344673	-1.09487967800986	1.58456789515548	0.113932067699711	0.883348637443587	Transcript	Hippocampus
ENST00000395595.7	ENSG00000079974.17	ENSG00000079974	RABL2B	0.0799138759240201	2.16936304954851	1.58455663386464	0.113934628569832	0.883348637443587	Transcript	Hippocampus
ENST00000355451.7	ENSG00000015676.17	ENSG00000015676	NUDCD3	-0.0536651698456114	5.1012733872726	-1.58444683592372	0.113959599519322	0.883396732938116	Transcript	Hippocampus
ENST00000423898.1	ENSG00000163866.8	ENSG00000163866	SMIM12	-0.21974401147571	-0.452190249945128	-1.58443395721651	0.113962528760729	0.883396732938116	Transcript	Hippocampus
ENST00000556830.1	ENSG00000123384.13	ENSG00000123384	LRP1	-0.0653616861616709	1.10952070050432	-1.58430666051349	0.113991485394912	0.883537088063307	Transcript	Hippocampus
ENST00000415553.1	ENSG00000144445.16	ENSG00000144445	KANSL1L	-0.178912104349549	-0.967276131851798	-1.58425706161077	0.114002769408479	0.883540450718743	Transcript	Hippocampus
ENST00000506030.5	ENSG00000112851.14	ENSG00000112851	ERBIN	0.403072988805673	1.14262154922837	1.58416821845569	0.114022983905256	0.883549306966484	Transcript	Hippocampus
ENST00000381514.7	ENSG00000214026.10	ENSG00000214026	MRPL23	-0.141948155601962	-2.35893733127033	-1.58415666580686	0.114025612689403	0.883549306966484	Transcript	Hippocampus
ENST00000370114.7	ENSG00000162694.13	ENSG00000162694	EXTL2	0.0759402748702245	1.75817944573681	1.58398998263014	0.114063546474833	0.883661237957643	Transcript	Hippocampus
ENST00000566547.1	ENSG00000103365.15	ENSG00000103365	GGA2	-0.0697027656621689	-0.426768400631877	-1.58397245589447	0.114067535791874	0.883661237957643	Transcript	Hippocampus
ENST00000462490.5	ENSG00000188690.12	ENSG00000188690	UROS	-0.0685579950188992	1.50354993729046	-1.58395015115174	0.114072612806066	0.883661237957643	Transcript	Hippocampus
ENST00000299459.2	ENSG00000166368.2	ENSG00000166368	OR2D2	-0.135526716153464	-1.62864063698796	-1.5838186428374	0.114102550411223	0.883809072818064	Transcript	Hippocampus
ENST00000245121.9	ENSG00000167216.16	ENSG00000167216	KATNAL2	0.0851839513706829	0.602742341926969	1.58372351325274	0.114124210342342	0.883813525110975	Transcript	Hippocampus
ENST00000437840.6	ENSG00000237441.9	ENSG00000237441	RGL2	-0.463799505771892	0.720882735626165	-1.58371506413325	0.114126134268491	0.883813525110975	Transcript	Hippocampus
ENST00000413996.7	ENSG00000118515.11	ENSG00000118515	SGK1	-0.181365305738084	-0.000178775993838	-1.58367311928441	0.114135685796159	0.883813525110975	Transcript	Hippocampus
ENST00000583978.5	ENSG00000169660.15	ENSG00000169660	HEXDC	-0.101789259531079	-1.92240377808765	-1.58355334050666	0.114162964860351	0.883940704720286	Transcript	Hippocampus
ENST00000502761.1	ENSG00000136436.14	ENSG00000136436	CALCOCO2	-0.274463182205332	-2.56575928438804	-1.58343073602872	0.114190892801938	0.884003963876811	Transcript	Hippocampus
ENST00000602927.1	ENSG00000269921.1	ENSG00000269921	RP11-646I6.5	-0.0851137426406222	-1.55290953460797	-1.58342215944088	0.114192846655698	0.884003963876811	Transcript	Hippocampus
ENST00000553232.1	ENSG00000122965.10	ENSG00000122965	RBM19	0.511889159930816	-3.71776827227855	1.58336336289008	0.114206241955398	0.884023620596011	Transcript	Hippocampus
ENST00000305799.8	ENSG00000187605.15	ENSG00000187605	TET3	-0.182648143543718	0.446042125865003	-1.5831788475776	0.114248287144484	0.884160704583922	Transcript	Hippocampus
ENST00000383748.8	ENSG00000240747.7	ENSG00000240747	KRBOX1	0.443110251607195	-3.45402051332408	1.58314359311072	0.114256321911578	0.884160704583922	Transcript	Hippocampus
ENST00000569359.5	ENSG00000051523.10	ENSG00000051523	CYBA	-0.176540902676667	-1.96577337818105	-1.58314270165648	0.114256525086719	0.884160704583922	Transcript	Hippocampus
ENST00000368317.3	ENSG00000146374.13	ENSG00000146374	RSPO3	-0.17617865155478	1.53768423413608	-1.5830193625524	0.114284638581549	0.884214586499548	Transcript	Hippocampus
ENST00000339717.11	ENSG00000096070.19	ENSG00000096070	BRPF3	-0.54878041262439	-3.61034953030302	-1.58297140075258	0.114295572306947	0.884214586499548	Transcript	Hippocampus
ENST00000338343.8	ENSG00000099364.16	ENSG00000099364	FBXL19	-0.180399771619112	2.43259668709747	-1.58296924667881	0.114296063384881	0.884214586499548	Transcript	Hippocampus
ENST00000618383.1	ENSG00000277493.1	ENSG00000277493	RP11-255H23.5	-0.117896668483009	-2.22732163957838	-1.58281792639712	0.114330565007872	0.884323906294059	Transcript	Hippocampus
ENST00000253188.8	ENSG00000130876.11	ENSG00000130876	SLC7A10	-0.1244721814514	0.717851842677623	-1.58281201078772	0.114331913957385	0.884323906294059	Transcript	Hippocampus
ENST00000593360.1	ENSG00000131351.14	ENSG00000131351	HAUS8	0.179452908261424	-2.41549476932177	1.58275239736203	0.114345508440983	0.88434505630712	Transcript	Hippocampus
ENST00000340510.8	ENSG00000188185.11	ENSG00000188185	LINC00265	-0.0565299668544211	1.93101517942701	-1.58269988247888	0.114357485202957	0.884353692076163	Transcript	Hippocampus
ENST00000500533.3	ENSG00000169926.10	ENSG00000169926	KLF13	0.135804707742415	-2.22116023913063	1.58256574452536	0.114388081761215	0.884467860764521	Transcript	Hippocampus
ENST00000297151.8	ENSG00000164609.9	ENSG00000164609	SLU7	0.0412045274871556	5.27310182950201	1.58248627543433	0.114406211529396	0.884467860764521	Transcript	Hippocampus
ENST00000309446.10	ENSG00000118263.14	ENSG00000118263	KLF7	-0.0495937645730778	4.3071083653841	-1.58247610333016	0.114408532317458	0.884467860764521	Transcript	Hippocampus
ENST00000392173.6	ENSG00000196357.11	ENSG00000196357	ZNF565	-0.398100304555366	-3.13665317251226	-1.58244471080982	0.114415694824986	0.884467860764521	Transcript	Hippocampus
ENST00000422026.1	ENSG00000117155.16	ENSG00000117155	SSX2IP	-0.323523331854643	-2.70547493529694	-1.58234267459036	0.114438977824409	0.884534862640846	Transcript	Hippocampus
ENST00000296411.10	ENSG00000164024.11	ENSG00000164024	METAP1	0.0454409320294201	3.82850516774904	1.58224777443483	0.114460635851002	0.884534862640846	Transcript	Hippocampus
ENST00000503437.1	ENSG00000120251.18	ENSG00000120251	GRIA2	-0.420842290157958	0.44258158048408	-1.58215449453525	0.114481927260772	0.884534862640846	Transcript	Hippocampus
ENST00000504493.5	ENSG00000130844.16	ENSG00000130844	ZNF331	-0.209739227559343	-2.2578996453127	-1.58214339149043	0.114484461771632	0.884534862640846	Transcript	Hippocampus
ENST00000621344.4	ENSG00000278259.4	ENSG00000278259	MYO19	0.362343614979959	-0.964246966366462	1.58209478507283	0.114495557762918	0.884534862640846	Transcript	Hippocampus
ENST00000341119.9	ENSG00000075303.12	ENSG00000075303	SLC25A40	0.0489999630724049	4.01279723805586	1.58208296156718	0.11449825699006	0.884534862640846	Transcript	Hippocampus
ENST00000327578.9	ENSG00000078674.17	ENSG00000078674	PCM1	0.0498171000588852	5.89729143577929	1.58201200841929	0.114514456174775	0.884534862640846	Transcript	Hippocampus
ENST00000253699.7	ENSG00000131381.12	ENSG00000131381	RBSN	0.0343787563048386	5.67957581711128	1.58178147971984	0.1145671002659	0.884534862640846	Transcript	Hippocampus
ENST00000499359.2	ENSG00000247950.6	ENSG00000247950	SEC24B-AS1	0.0477763080234928	0.401786637048448	1.58177762195702	0.114567981396602	0.884534862640846	Transcript	Hippocampus
ENST00000576269.1	ENSG00000103226.17	ENSG00000103226	NOMO3	0.10926005503528	-1.95793768008996	1.58176854055987	0.114570055650456	0.884534862640846	Transcript	Hippocampus
ENST00000592957.1	ENSG00000141759.14	ENSG00000141759	TXNL4A	0.0554744726628807	2.46839002893292	1.58175151888393	0.114573943598783	0.884534862640846	Transcript	Hippocampus
ENST00000436321.5	ENSG00000014641.17	ENSG00000014641	MDH1	-0.210523930803645	-0.790331029047016	-1.58173652321623	0.11457736886969	0.884534862640846	Transcript	Hippocampus
ENST00000498787.1	ENSG00000143799.12	ENSG00000143799	PARP1	0.461299575466809	-3.58033523126063	1.58172895595043	0.114579097395326	0.884534862640846	Transcript	Hippocampus
ENST00000557772.5	ENSG00000140009.18	ENSG00000140009	ESR2	-0.0868691008989627	-0.866685138174595	-1.58171810785223	0.114581575369313	0.884534862640846	Transcript	Hippocampus
ENST00000591497.5	ENSG00000175354.18	ENSG00000175354	PTPN2	-0.146857184644431	-0.011607219838502	-1.58169305583566	0.114587298031441	0.884534862640846	Transcript	Hippocampus
ENST00000411373.1	ENSG00000223305.1	ENSG00000223305	RN7SKP30	-0.108184789098591	-2.11105881180456	-1.58146740358845	0.114638854223301	0.884633480932044	Transcript	Hippocampus
ENST00000637651.1	ENSG00000082397.17	ENSG00000082397	EPB41L3	0.0726874065430873	2.999915818386	1.58122984242655	0.11469315112278	0.884633480932044	Transcript	Hippocampus
ENST00000315781.9	ENSG00000143740.14	ENSG00000143740	SNAP47	0.231127404302816	0.35069850128296	1.58116855115227	0.114707163132705	0.884633480932044	Transcript	Hippocampus
ENST00000589239.5	ENSG00000132005.8	ENSG00000132005	RFX1	0.237193401180139	-2.83967398705859	1.58101378662726	0.114742550404595	0.884633480932044	Transcript	Hippocampus
ENST00000523263.1	ENSG00000164944.11	ENSG00000164944	KIAA1429	-0.427717179436446	-4.37964930529796	-1.5809786157248	0.114750593516612	0.884633480932044	Transcript	Hippocampus
ENST00000603108.5	ENSG00000088035.15	ENSG00000088035	ALG6	-0.484778457016698	-2.8603526896992	-1.58091062231785	0.114766143956542	0.884633480932044	Transcript	Hippocampus
ENST00000341773.10	ENSG00000012124.15	ENSG00000012124	CD22	-0.455786354833797	-1.81998440879786	-1.58089453373377	0.11476982374157	0.884633480932044	Transcript	Hippocampus
ENST00000508275.5	ENSG00000108039.17	ENSG00000108039	XPNPEP1	-0.258603154502447	-2.88072459589504	-1.58088758708082	0.114771412610607	0.884633480932044	Transcript	Hippocampus
ENST00000396005.7	ENSG00000148942.14	ENSG00000148942	SLC5A12	0.163450332322994	-2.43806710793384	1.58082809091254	0.114785021547854	0.884633480932044	Transcript	Hippocampus
ENST00000615573.4	ENSG00000156011.16	ENSG00000156011	PSD3	-0.411712144926786	-2.33214658342692	-1.5808238649515	0.114785988227308	0.884633480932044	Transcript	Hippocampus
ENST00000614931.1	ENSG00000184226.14	ENSG00000184226	PCDH9	0.120432663385362	-1.24026925828364	1.58081640614295	0.114787694429335	0.884633480932044	Transcript	Hippocampus
ENST00000510755.5	ENSG00000109775.10	ENSG00000109775	UFSP2	0.36493199254734	-1.83035684982955	1.58072257651672	0.114809159662354	0.884633480932044	Transcript	Hippocampus
ENST00000447132.5	ENSG00000155438.11	ENSG00000155438	NIFK	-0.346422440786048	-2.15170442254887	-1.58071274438474	0.114811409124852	0.884633480932044	Transcript	Hippocampus
ENST00000577812.5	ENSG00000141562.17	ENSG00000141562	NARF	-0.446947003451515	-3.64227515260638	-1.58066112636342	0.114823219220551	0.884633480932044	Transcript	Hippocampus
ENST00000537044.1	ENSG00000177575.12	ENSG00000177575	CD163	-0.274099313884427	-0.122869358619515	-1.58065995295668	0.114823487704723	0.884633480932044	Transcript	Hippocampus
ENST00000403721.5	ENSG00000085760.14	ENSG00000085760	MTIF2	0.156203706391498	1.15943674347012	1.58053501635631	0.114852076963955	0.884633480932044	Transcript	Hippocampus
ENST00000483685.5	ENSG00000115556.13	ENSG00000115556	PLCD4	-0.408201992748284	-4.0567390114065	-1.58043732350811	0.114874435949048	0.884633480932044	Transcript	Hippocampus
ENST00000434686.6	ENSG00000078369.17	ENSG00000078369	GNB1	0.32349285629459	-2.53459243479884	1.58043224548608	0.114875598251146	0.884633480932044	Transcript	Hippocampus
ENST00000479532.1	ENSG00000115524.15	ENSG00000115524	SF3B1	0.189047617491427	-0.723702863781803	1.5803517966235	0.114894013329909	0.884633480932044	Transcript	Hippocampus
ENST00000372397.6	ENSG00000157514.16	ENSG00000157514	TSC22D3	-0.121593578626736	2.95133144419599	-1.58024912955786	0.114917517634426	0.884633480932044	Transcript	Hippocampus
ENST00000548115.5	ENSG00000135457.9	ENSG00000135457	TFCP2	-0.22502827836487	-1.29311226135124	-1.58021651064022	0.114924986111214	0.884633480932044	Transcript	Hippocampus
ENST00000533345.5	ENSG00000197702.11	ENSG00000197702	PARVA	-0.148334784842199	-1.86866971773551	-1.5802115650905	0.114926118485238	0.884633480932044	Transcript	Hippocampus
ENST00000571074.5	ENSG00000141504.11	ENSG00000141504	SAT2	-0.400971866089444	-3.40717188841119	-1.58018247802512	0.114932778679	0.884633480932044	Transcript	Hippocampus
ENST00000439368.6	ENSG00000136002.17	ENSG00000136002	ARHGEF4	-0.245104056747963	0.325980114527619	-1.58011526149436	0.114948170711094	0.884633480932044	Transcript	Hippocampus
ENST00000527137.2	ENSG00000090581.9	ENSG00000090581	GNPTG	0.0824177059437785	-0.803885101299901	1.58011077665287	0.114949197760811	0.884633480932044	Transcript	Hippocampus
ENST00000611552.2	ENSG00000197062.11	ENSG00000197062	ZSCAN26	0.502500866802243	-1.95689681569525	1.58007998134832	0.114956250225619	0.884633480932044	Transcript	Hippocampus
ENST00000553345.5	ENSG00000171456.16	ENSG00000171456	ASXL1	-0.112775280706193	-1.3103066190152	-1.58006330515387	0.114960069400948	0.884633480932044	Transcript	Hippocampus
ENST00000523557.1	ENSG00000253877.5	ENSG00000253877	LINC01608	0.144767987507206	-0.535864797330047	1.58005429172953	0.114962133693482	0.884633480932044	Transcript	Hippocampus
ENST00000555762.1	ENSG00000089737.15	ENSG00000089737	DDX24	-0.0680466381565654	3.85519119710969	-1.58003782743278	0.11496590449189	0.884633480932044	Transcript	Hippocampus
ENST00000505270.1	ENSG00000052802.12	ENSG00000052802	MSMO1	0.142073415871175	-1.2943771557094	1.58001355696973	0.114971463305491	0.884633480932044	Transcript	Hippocampus
ENST00000455824.1	ENSG00000100380.13	ENSG00000100380	ST13	-0.0966611449445767	3.18554753181209	-1.58001240366844	0.114971727458469	0.884633480932044	Transcript	Hippocampus
ENST00000479939.1	ENSG00000106080.10	ENSG00000106080	FKBP14	-0.137233029551266	-1.43085980665617	-1.57973944776991	0.115034258963289	0.884633480932044	Transcript	Hippocampus
ENST00000536702.1	ENSG00000036257.12	ENSG00000036257	CUL3	-0.115443073541088	-2.03178408169138	-1.57966878744845	0.11505045092243	0.884633480932044	Transcript	Hippocampus
ENST00000526028.1	ENSG00000198331.10	ENSG00000198331	HYLS1	0.451274582467923	-3.88752303989434	1.57959987153137	0.115066244881657	0.884633480932044	Transcript	Hippocampus
ENST00000572485.5	ENSG00000181856.14	ENSG00000181856	SLC2A4	-0.433745054825632	-2.00253181600915	-1.57949451570105	0.115090393349402	0.884633480932044	Transcript	Hippocampus
ENST00000491908.1	ENSG00000198420.9	ENSG00000198420	TCAF1	-0.0884811410681992	1.21004338241757	-1.57948144904921	0.11509338861802	0.884633480932044	Transcript	Hippocampus
ENST00000302000.10	ENSG00000171016.11	ENSG00000171016	PYGO1	-0.065553874100337	3.8016999959258	-1.57946067888467	0.115098149889576	0.884633480932044	Transcript	Hippocampus
ENST00000341028.8	ENSG00000248333.8	ENSG00000248333	CDK11B	0.490136667247731	-3.24294884547243	1.5794201799497	0.115107434154951	0.884633480932044	Transcript	Hippocampus
ENST00000412277.6	ENSG00000185133.13	ENSG00000185133	INPP5J	0.497395741421092	-3.44941568374346	1.57940692372036	0.115110473236216	0.884633480932044	Transcript	Hippocampus
ENST00000334557.10	ENSG00000102081.13	ENSG00000102081	FMR1	-0.187060299697054	-2.05834545478587	-1.57932954448039	0.115128214220933	0.884633480932044	Transcript	Hippocampus
ENST00000302262.7	ENSG00000171298.12	ENSG00000171298	GAA	0.487223694106107	-0.241015370098334	1.57928864637317	0.11513759193246	0.884633480932044	Transcript	Hippocampus
ENST00000571975.1	ENSG00000263276.1	ENSG00000263276	RP11-96D1.10	-0.0387108791507694	1.74467827943689	-1.57928208244951	0.115139097060311	0.884633480932044	Transcript	Hippocampus
ENST00000429154.6	ENSG00000159882.12	ENSG00000159882	ZNF230	0.0877026037521903	1.2651179481896	1.57922744675593	0.115151625795583	0.884633480932044	Transcript	Hippocampus
ENST00000530440.1	ENSG00000177156.10	ENSG00000177156	TALDO1	0.470009244802852	-3.98568034076769	1.57920613297626	0.115156513637856	0.884633480932044	Transcript	Hippocampus
ENST00000577779.1	ENSG00000154845.15	ENSG00000154845	PPP4R1	-0.15010082334024	-1.97088632212785	-1.57911826909367	0.115176664999079	0.884633480932044	Transcript	Hippocampus
ENST00000588587.5	ENSG00000108679.12	ENSG00000108679	LGALS3BP	-0.211268845839535	-2.13728442190456	-1.57910864130523	0.115178873277509	0.884633480932044	Transcript	Hippocampus
ENST00000600120.5	ENSG00000170954.11	ENSG00000170954	ZNF415	0.494764482551209	-0.396438245676736	1.57906046707389	0.115189923265986	0.884633480932044	Transcript	Hippocampus
ENST00000366779.5	ENSG00000163050.16	ENSG00000163050	ADCK3	-0.0571846265779556	1.69604276993352	-1.57902823828338	0.115197316228362	0.884633480932044	Transcript	Hippocampus
ENST00000405850.2	ENSG00000216613.2	ENSG00000216613	RP3-406A7.5	0.0815523416159625	-0.376978724035668	1.57901358105938	0.115200678572985	0.884633480932044	Transcript	Hippocampus
ENST00000462305.5	ENSG00000244479.6	ENSG00000244479	OR2A1-AS1	-0.200254553294071	-0.245074251778632	-1.57900090333901	0.115203586885032	0.884633480932044	Transcript	Hippocampus
ENST00000427606.2	ENSG00000196922.10	ENSG00000196922	ZNF252P	0.0478579493857265	2.38057594302477	1.57897182245462	0.115210258357581	0.884633480932044	Transcript	Hippocampus
ENST00000442524.4	ENSG00000077044.10	ENSG00000077044	DGKD	-0.164899013675773	-1.8999399249802	-1.5788185106198	0.115245434811475	0.884633480932044	Transcript	Hippocampus
ENST00000287078.6	ENSG00000156521.13	ENSG00000156521	TYSND1	-0.211922504415751	-1.12931554573134	-1.57880751401879	0.115247958239635	0.884633480932044	Transcript	Hippocampus
ENST00000614983.1	ENSG00000277170.1	ENSG00000277170	RP11-295D4.4	-0.113591048801303	-2.13477514979139	-1.57879325719552	0.115251229867256	0.884633480932044	Transcript	Hippocampus
ENST00000613153.1	ENSG00000274918.1	ENSG00000274918	RP11-54G14.1	-0.090137541039884	-1.59509429478244	-1.57870441864907	0.115271618013699	0.884633480932044	Transcript	Hippocampus
ENST00000503867.1	ENSG00000121892.14	ENSG00000121892	PDS5A	-0.128387025151195	-1.85777680440909	-1.57860054209606	0.115295460943828	0.884633480932044	Transcript	Hippocampus
ENST00000458235.5	ENSG00000105639.18	ENSG00000105639	JAK3	-0.0630415495585988	2.57189381588643	-1.57859723956658	0.115296219041897	0.884633480932044	Transcript	Hippocampus
ENST00000541012.5	ENSG00000060339.13	ENSG00000060339	CCAR1	0.666120560668072	-3.09511336618693	1.57858865050166	0.115298190686489	0.884633480932044	Transcript	Hippocampus
ENST00000598984.5	ENSG00000104852.14	ENSG00000104852	SNRNP70	0.463694219026933	-3.15260484771218	1.57851180832616	0.11531583121384	0.884633480932044	Transcript	Hippocampus
ENST00000478492.1	ENSG00000114982.17	ENSG00000114982	KANSL3	-0.0982030672327438	-1.28398478307635	-1.57848371090146	0.115322282023861	0.884633480932044	Transcript	Hippocampus
ENST00000222345.10	ENSG00000105738.10	ENSG00000105738	SIPA1L3	-0.124067330328793	4.9668841804643	-1.57843128129326	0.115334319954532	0.884633480932044	Transcript	Hippocampus
ENST00000522925.5	ENSG00000205133.11	ENSG00000205133	TRIQK	-0.438019907163457	-4.16368312069081	-1.57836231535136	0.115350156167616	0.884633480932044	Transcript	Hippocampus
ENST00000467755.5	ENSG00000123562.16	ENSG00000123562	MORF4L2	0.56371172666062	-4.2929578869595	1.57832361494691	0.115359043448778	0.884633480932044	Transcript	Hippocampus
ENST00000526029.1	ENSG00000129159.6	ENSG00000129159	KCNC1	0.132549622483904	1.75137528984656	1.57830029483446	0.115364399012936	0.884633480932044	Transcript	Hippocampus
ENST00000262765.10	ENSG00000129646.14	ENSG00000129646	QRICH2	0.455415610708973	0.847959499736464	1.57825314761099	0.115375227175332	0.884633480932044	Transcript	Hippocampus
ENST00000534483.1	ENSG00000255328.1	ENSG00000255328	RP11-326C3.12	0.119705588634252	-2.36135555068	1.57821923585631	0.115383016083215	0.884633480932044	Transcript	Hippocampus
ENST00000533812.6	ENSG00000254842.6	ENSG00000254842	RP11-890B15.2	-0.0651488376311223	-0.166144264938327	-1.57820205041408	0.115386963422513	0.884633480932044	Transcript	Hippocampus
ENST00000526606.1	ENSG00000110497.14	ENSG00000110497	AMBRA1	-0.337705929778524	-3.68503103713579	-1.57819958216548	0.115387530365453	0.884633480932044	Transcript	Hippocampus
ENST00000549935.6	ENSG00000012822.15	ENSG00000012822	CALCOCO1	0.0710136912961363	2.74876581906051	1.57816066538709	0.115396469623215	0.884633480932044	Transcript	Hippocampus
ENST00000270142.10	ENSG00000142168.14	ENSG00000142168	SOD1	0.0423558959828956	6.68259919552544	1.57810970172697	0.115408176899456	0.884633480932044	Transcript	Hippocampus
ENST00000300434.3	ENSG00000167106.11	ENSG00000167106	FAM102A	0.496522481081824	-2.66577650863346	1.57809963826909	0.115410488768961	0.884633480932044	Transcript	Hippocampus
ENST00000578524.5	ENSG00000082397.17	ENSG00000082397	EPB41L3	0.54518628776826	-2.2607816325838	1.57807417680782	0.115416338171808	0.884633480932044	Transcript	Hippocampus
ENST00000555919.7	ENSG00000119661.14	ENSG00000119661	DNAL1	-0.143675271211699	-1.46175896017812	-1.57803342842235	0.115425700011699	0.884633480932044	Transcript	Hippocampus
ENST00000618923.1	ENSG00000151694.12	ENSG00000151694	ADAM17	-0.386766138155019	-2.78033735873737	-1.57789847339474	0.115456709873767	0.884633480932044	Transcript	Hippocampus
ENST00000440217.5	ENSG00000184313.19	ENSG00000184313	MROH7	-0.214161794362932	-1.65795102942345	-1.57787483262941	0.115462142707557	0.884633480932044	Transcript	Hippocampus
ENST00000615602.1	ENSG00000274711.1	ENSG00000274711	Metazoa_SRP	-0.209422685893216	-1.84870204195008	-1.57783892862021	0.115470394117273	0.884633480932044	Transcript	Hippocampus
ENST00000306376.9	ENSG00000244405.7	ENSG00000244405	ETV5	0.0661961494825917	5.02186287784817	1.57779068700317	0.115481481671977	0.884633480932044	Transcript	Hippocampus
ENST00000524101.1	ENSG00000104490.17	ENSG00000104490	NCALD	0.170896109608631	-2.18698189917778	1.57777396971261	0.115485324066681	0.884633480932044	Transcript	Hippocampus
ENST00000340694.8	ENSG00000158528.11	ENSG00000158528	PPP1R9A	0.0779861625790555	6.37882245058456	1.57776187467559	0.115488104119949	0.884633480932044	Transcript	Hippocampus
ENST00000460695.1	ENSG00000174953.13	ENSG00000174953	DHX36	-0.051971239545977	1.50572939251385	-1.57773129263304	0.115495133660908	0.884633480932044	Transcript	Hippocampus
ENST00000580996.1	ENSG00000264739.1	ENSG00000264739	RP11-138I1.2	-0.108676451166542	-1.95739194331398	-1.57766043457483	0.115511422282593	0.884633480932044	Transcript	Hippocampus
ENST00000624906.1	ENSG00000279177.1	ENSG00000279177	CH507-338C24.2	-0.207124027108149	-1.56662554727582	-1.57763886391848	0.115516381235522	0.884633480932044	Transcript	Hippocampus
ENST00000552931.1	ENSG00000139613.11	ENSG00000139613	SMARCC2	-0.189193586521352	-1.90912620837963	-1.57763779573481	0.115516626808334	0.884633480932044	Transcript	Hippocampus
ENST00000389063.2	ENSG00000172795.15	ENSG00000172795	DCP2	0.0477359125364019	5.53511275914861	1.57757129255544	0.115531916538223	0.884633480932044	Transcript	Hippocampus
ENST00000491389.1	ENSG00000160310.16	ENSG00000160310	PRMT2	0.1698126066516	-2.41887774508694	1.57751747102938	0.115544291801985	0.884633480932044	Transcript	Hippocampus
ENST00000538212.6	ENSG00000196511.13	ENSG00000196511	TPK1	-0.345875969550304	-2.39978241768967	-1.57751579122088	0.1155446780597	0.884633480932044	Transcript	Hippocampus
ENST00000370141.6	ENSG00000122435.9	ENSG00000122435	TRMT13	0.0671232237469888	2.68625705351687	1.57749471571945	0.115549524279092	0.884633480932044	Transcript	Hippocampus
ENST00000549205.1	ENSG00000065361.14	ENSG00000065361	ERBB3	0.127965492701249	0.613838470060403	1.57746625041463	0.115556070006191	0.884633480932044	Transcript	Hippocampus
ENST00000591165.1	ENSG00000105290.11	ENSG00000105290	APLP1	0.0901799427105573	4.24290788842824	1.57735759370113	0.115581058806143	0.884675744797683	Transcript	Hippocampus
ENST00000528682.5	ENSG00000149972.10	ENSG00000149972	CNTN5	0.604975357094628	-2.11718840889417	1.57730520061824	0.115593109657462	0.884675744797683	Transcript	Hippocampus
ENST00000592599.5	ENSG00000130254.11	ENSG00000130254	SAFB2	-0.0421614386959231	3.33667292669665	-1.57730053382351	0.115594183107752	0.884675744797683	Transcript	Hippocampus
ENST00000559218.1	ENSG00000166855.9	ENSG00000166855	CLPX	-0.358118555182261	-2.87302063998417	-1.57718184845689	0.115621485612514	0.884729154411397	Transcript	Hippocampus
ENST00000464206.5	ENSG00000213366.12	ENSG00000213366	GSTM2	-0.360957416692651	-2.03350624829426	-1.57717573847222	0.115622891297492	0.884729154411397	Transcript	Hippocampus
ENST00000256678.12	ENSG00000134283.17	ENSG00000134283	PPHLN1	0.100361084200967	0.257270834672324	1.57704780506837	0.115652327213736	0.884788640669692	Transcript	Hippocampus
ENST00000468588.1	ENSG00000031698.12	ENSG00000031698	SARS	-0.0573866416866192	1.86013752857738	-1.57691816302481	0.115682162301605	0.884788640669692	Transcript	Hippocampus
ENST00000358994.8	ENSG00000119383.19	ENSG00000119383	PTPA	0.73614883953711	-2.93538987634046	1.57687267795486	0.115692631418402	0.884788640669692	Transcript	Hippocampus
ENST00000547476.5	ENSG00000123416.15	ENSG00000123416	TUBA1B	-0.299520376471427	-2.61240006024853	-1.57683235225143	0.115701913649858	0.884788640669692	Transcript	Hippocampus
ENST00000268699.8	ENSG00000141013.15	ENSG00000141013	GAS8	-0.22419405522268	1.4910857461755	-1.57669027741512	0.11573462133492	0.884788640669692	Transcript	Hippocampus
ENST00000528423.1	ENSG00000110057.7	ENSG00000110057	UNC93B1	0.241922621879728	-2.38440095566909	1.57668871902127	0.115734980140216	0.884788640669692	Transcript	Hippocampus
ENST00000541778.5	ENSG00000111641.11	ENSG00000111641	NOP2	0.33807630514515	-1.45543502392913	1.57663590336278	0.115747140960214	0.884788640669692	Transcript	Hippocampus
ENST00000291358.10	ENSG00000160051.11	ENSG00000160051	IQCC	0.312148541835037	-0.635343526272503	1.57662307514589	0.11575009481294	0.884788640669692	Transcript	Hippocampus
ENST00000474392.1	ENSG00000241127.7	ENSG00000241127	YAE1D1	0.111440489662026	-1.0272709943579	1.57657699405753	0.115760706033915	0.884788640669692	Transcript	Hippocampus
ENST00000465112.5	ENSG00000135250.16	ENSG00000135250	SRPK2	-0.158801040939923	-2.30997572459212	-1.57642255133357	0.115796275590742	0.884788640669692	Transcript	Hippocampus
ENST00000490455.1	ENSG00000106052.13	ENSG00000106052	TAX1BP1	-0.148795765035564	-1.79876977197728	-1.57640790165405	0.115799649992393	0.884788640669692	Transcript	Hippocampus
ENST00000636879.1	ENSG00000164904.16	ENSG00000164904	ALDH7A1	0.527051441347066	-4.3441189072628	1.57634348476468	0.115814488675351	0.884788640669692	Transcript	Hippocampus
ENST00000399365.7	ENSG00000133121.20	ENSG00000133121	STARD13	0.153629188383731	3.09450167586065	1.57633913827506	0.115815489960317	0.884788640669692	Transcript	Hippocampus
ENST00000512088.1	ENSG00000131495.8	ENSG00000131495	NDUFA2	0.205548934685082	-1.20912863082217	1.57631296559974	0.115821519408552	0.884788640669692	Transcript	Hippocampus
ENST00000317361.11	ENSG00000015475.18	ENSG00000015475	BID	0.155554547006888	0.911187759812134	1.57628140803733	0.115828789712769	0.884788640669692	Transcript	Hippocampus
ENST00000424449.2	ENSG00000137942.16	ENSG00000137942	FNBP1L	-0.548921559281197	-3.78347248941201	-1.57624231767115	0.115837795941166	0.884788640669692	Transcript	Hippocampus
ENST00000570989.1	ENSG00000005884.17	ENSG00000005884	ITGA3	-0.055265011795421	0.857445892979883	-1.57622112060203	0.115842679872904	0.884788640669692	Transcript	Hippocampus
ENST00000583302.1	ENSG00000169683.7	ENSG00000169683	LRRC45	0.117135716764939	-1.17450996093011	1.5762156066534	0.115843950346345	0.884788640669692	Transcript	Hippocampus
ENST00000432530.1	ENSG00000226578.1	ENSG00000226578	RP11-258F22.1	-0.0437114319408253	1.35714775386865	-1.57620847685587	0.115845593145163	0.884788640669692	Transcript	Hippocampus
ENST00000409395.3	ENSG00000136541.14	ENSG00000136541	ERMN	0.199583685938212	1.00273155938738	1.57612220844535	0.115865471975125	0.884788640669692	Transcript	Hippocampus
ENST00000461019.5	ENSG00000204934.10	ENSG00000204934	ATP6V0E2-AS1	0.147670419362276	0.520997223191026	1.57608178807727	0.11587478696679	0.884788640669692	Transcript	Hippocampus
ENST00000565465.1	ENSG00000174446.12	ENSG00000174446	SNAPC5	0.250062672772962	-2.07685577298099	1.57605087264994	0.11588191191605	0.884788640669692	Transcript	Hippocampus
ENST00000413387.5	ENSG00000095713.13	ENSG00000095713	CRTAC1	0.440967668933648	-4.64496567651556	1.57600444982173	0.115892611440563	0.884788640669692	Transcript	Hippocampus
ENST00000283415.3	ENSG00000153395.9	ENSG00000153395	LPCAT1	-0.0652269401882322	4.05660030935482	-1.57596510747874	0.115901679666566	0.884788640669692	Transcript	Hippocampus
ENST00000496007.5	ENSG00000221978.11	ENSG00000221978	CCNL2	0.128377140584971	1.97322173608604	1.57594111513388	0.115907210064692	0.884788640669692	Transcript	Hippocampus
ENST00000309964.8	ENSG00000134852.14	ENSG00000134852	CLOCK	0.0465591295803925	5.6626160556692	1.57581349376155	0.115936631156522	0.884788640669692	Transcript	Hippocampus
ENST00000479788.5	ENSG00000188542.9	ENSG00000188542	DUSP28	0.389505421145517	-3.56833336544026	1.57578639494873	0.115942879118377	0.884788640669692	Transcript	Hippocampus
ENST00000452120.6	ENSG00000214548.14	ENSG00000214548	MEG3	-0.107985652505543	3.42658196380611	-1.57576451875761	0.115947923134936	0.884788640669692	Transcript	Hippocampus
ENST00000466114.1	ENSG00000154027.18	ENSG00000154027	AK5	0.32100211214299	-0.28614256368571	1.57574724473105	0.115951906147897	0.884788640669692	Transcript	Hippocampus
ENST00000524176.2	ENSG00000185697.16	ENSG00000185697	MYBL1	0.238153130481497	-0.552888442303645	1.57568867650596	0.115965411504174	0.884788640669692	Transcript	Hippocampus
ENST00000395211.6	ENSG00000136842.13	ENSG00000136842	TMOD1	-0.743835884311516	-2.16436569665456	-1.57567963748382	0.115967495939723	0.884788640669692	Transcript	Hippocampus
ENST00000608826.1	ENSG00000272631.1	ENSG00000272631	RP11-359E3.4	-0.0403100991435944	2.03854595337473	-1.57562767766002	0.115979478661556	0.884797163845718	Transcript	Hippocampus
ENST00000510545.5	ENSG00000080822.16	ENSG00000080822	CLDND1	0.63295330747789	-1.06903939688127	1.57557717656392	0.115991125915031	0.884803126406265	Transcript	Hippocampus
ENST00000554136.1	ENSG00000088808.16	ENSG00000088808	PPP1R13B	-0.155369072681877	-1.44510863798347	-1.57540197077311	0.116031541427271	0.884967379186139	Transcript	Hippocampus
ENST00000464756.6	ENSG00000170448.11	ENSG00000170448	NFXL1	0.438450590370979	-3.04868218349939	1.57538960797894	0.116034393628598	0.884967379186139	Transcript	Hippocampus
ENST00000446186.1	ENSG00000232392.1	ENSG00000232392	AC002366.3	-0.129946035548015	-1.90827118602859	-1.57527869715166	0.116059984170587	0.88497015926414	Transcript	Hippocampus
ENST00000533986.5	ENSG00000149196.15	ENSG00000149196	HIKESHI	0.0961406997693455	0.748693113265842	1.57526500848654	0.116063142875733	0.88497015926414	Transcript	Hippocampus
ENST00000318080.6	ENSG00000095321.16	ENSG00000095321	CRAT	-0.0547163570388602	3.48961561472375	-1.57522264833775	0.116072918051175	0.88497015926414	Transcript	Hippocampus
ENST00000370452.7	ENSG00000112305.14	ENSG00000112305	SMAP1	-0.436745095982019	-3.91245546897876	-1.57519127203589	0.116080158974662	0.88497015926414	Transcript	Hippocampus
ENST00000565330.5	ENSG00000167965.17	ENSG00000167965	MLST8	-0.420930137879614	-3.08284516071429	-1.57513869985239	0.11609229221548	0.88497015926414	Transcript	Hippocampus
ENST00000566682.1	ENSG00000197912.13	ENSG00000197912	SPG7	-0.101070099067593	-0.610543842798859	-1.57505395905338	0.116111851822877	0.88497015926414	Transcript	Hippocampus
ENST00000506128.5	ENSG00000087206.16	ENSG00000087206	UIMC1	-0.0687070141992649	2.44511836500996	-1.57504164812582	0.116114693609164	0.88497015926414	Transcript	Hippocampus
ENST00000351488.7	ENSG00000100330.15	ENSG00000100330	MTMR3	-0.22532017823491	1.81565797977479	-1.57501129674482	0.116121699988178	0.88497015926414	Transcript	Hippocampus
ENST00000450842.1	ENSG00000143442.21	ENSG00000143442	POGZ	0.0710802650945848	-0.475729918660234	1.57479137225277	0.116172477804258	0.885273492970786	Transcript	Hippocampus
ENST00000297933.10	ENSG00000165219.21	ENSG00000165219	GAPVD1	-0.594830922844321	0.202089035033365	-1.57472393655506	0.116188051373089	0.885273492970786	Transcript	Hippocampus
ENST00000394049.5	ENSG00000213424.8	ENSG00000213424	KRT222	0.106669105203479	2.77454882829435	1.57469767606675	0.116194116403725	0.885273492970786	Transcript	Hippocampus
ENST00000377603.4	ENSG00000132664.11	ENSG00000132664	POLR3F	0.108557545656977	2.58147899601216	1.57460420121779	0.116215707055387	0.88535515401134	Transcript	Hippocampus
ENST00000569914.5	ENSG00000125149.11	ENSG00000125149	C16orf70	0.210867827724366	-2.02535144309366	1.5745472592241	0.116228860965534	0.885372532954572	Transcript	Hippocampus
ENST00000616399.3	ENSG00000271425.6	ENSG00000271425	NBPF10	0.205305893002978	1.24714747246693	1.57426359189834	0.116294407163001	0.885589831640805	Transcript	Hippocampus
ENST00000554749.1	ENSG00000258634.3	ENSG00000258634	RP4-773N10.4	0.0615687540687555	1.77610306251006	1.57425761104784	0.116295789454867	0.885589831640805	Transcript	Hippocampus
ENST00000466489.1	ENSG00000160783.19	ENSG00000160783	PMF1	0.111605043265064	-2.10127776487496	1.57423321993985	0.11630142685259	0.885589831640805	Transcript	Hippocampus
ENST00000460552.3	ENSG00000242330.3	ENSG00000242330	RN7SL683P	-0.101008301150823	-1.6940419924824	-1.5742081540444	0.116307220435268	0.885589831640805	Transcript	Hippocampus
ENST00000340850.9	ENSG00000171680.20	ENSG00000171680	PLEKHG5	-0.563850199795128	-0.377940388184828	-1.57416536564146	0.116317110819488	0.885589831640805	Transcript	Hippocampus
ENST00000302850.9	ENSG00000171105.13	ENSG00000171105	INSR	-0.39319269517311	-1.8104455356348	-1.57412526011739	0.116326381668399	0.885589831640805	Transcript	Hippocampus
ENST00000396388.2	ENSG00000170892.10	ENSG00000170892	TSEN34	-0.0591587340731265	1.59442491731881	-1.57404875634404	0.116344068004023	0.885589831640805	Transcript	Hippocampus
ENST00000305632.9	ENSG00000106638.15	ENSG00000106638	TBL2	-0.0907072231716178	0.436166144752568	-1.57402985130048	0.116348438846627	0.885589831640805	Transcript	Hippocampus
ENST00000251038.9	ENSG00000100722.18	ENSG00000100722	ZC3H14	0.0361349649966383	4.90167108856696	1.57389289722066	0.116380106473325	0.885589831640805	Transcript	Hippocampus
ENST00000309137.12	ENSG00000172775.16	ENSG00000172775	FAM192A	0.0305220230023774	4.72647443907678	1.57388693529221	0.116381485192925	0.885589831640805	Transcript	Hippocampus
ENST00000605870.5	ENSG00000100890.15	ENSG00000100890	KIAA0391	-0.309667770105754	-2.80239945877385	-1.57383707560479	0.116393015947878	0.885589831640805	Transcript	Hippocampus
ENST00000517875.5	ENSG00000133739.15	ENSG00000133739	LRRCC1	0.584083938123202	-2.1878327007717	1.57381854893065	0.116397300731854	0.885589831640805	Transcript	Hippocampus
ENST00000268676.11	ENSG00000140995.16	ENSG00000140995	DEF8	0.265350893387174	2.13222172812393	1.57378070303114	0.116406053984992	0.885589831640805	Transcript	Hippocampus
ENST00000517529.1	ENSG00000185710.9	ENSG00000185710	SMG1P4	-0.431331809849267	-2.49409494551619	-1.57374874697749	0.116413445399469	0.885589831640805	Transcript	Hippocampus
ENST00000411857.2	ENSG00000236539.3	ENSG00000236539	HNRNPA1P54	-0.0291568747866708	4.51503434641348	-1.573584584295	0.116451421957886	0.885589831640805	Transcript	Hippocampus
ENST00000496030.1	ENSG00000137074.18	ENSG00000137074	APTX	-0.214507909988164	-2.59466517402996	-1.57350304313105	0.116470288907548	0.885589831640805	Transcript	Hippocampus
ENST00000621846.4	ENSG00000117448.13	ENSG00000117448	AKR1A1	0.157510124957933	1.24209372922332	1.57345643944807	0.1164810731249	0.885589831640805	Transcript	Hippocampus
ENST00000515779.1	ENSG00000249140.1	ENSG00000249140	PRDX2P3	-0.084698479503792	-0.689259518383883	-1.57338970738838	0.116496516474052	0.885589831640805	Transcript	Hippocampus
ENST00000548759.1	ENSG00000135144.7	ENSG00000135144	DTX1	-0.0953152292454213	0.0226725507940123	-1.57337470042067	0.116499989657507	0.885589831640805	Transcript	Hippocampus
ENST00000530906.1	ENSG00000165494.11	ENSG00000165494	PCF11	-0.473359524711194	-3.72938274001723	-1.57334672700353	0.116506463988854	0.885589831640805	Transcript	Hippocampus
ENST00000466666.5	ENSG00000099992.15	ENSG00000099992	TBC1D10A	-0.171201477128847	-2.3555909273001	-1.5732513053702	0.116528551065313	0.885589831640805	Transcript	Hippocampus
ENST00000450966.5	ENSG00000085982.13	ENSG00000085982	USP40	-0.487882837497794	-4.60082663323741	-1.57322690812704	0.116534198782125	0.885589831640805	Transcript	Hippocampus
ENST00000524283.5	ENSG00000253877.5	ENSG00000253877	LINC01608	0.15454625091177	-1.1084706194596	1.57322257587561	0.116535201677404	0.885589831640805	Transcript	Hippocampus
ENST00000442151.6	ENSG00000026508.16	ENSG00000026508	CD44	-0.316407738452005	-2.35377222017728	-1.57321010491603	0.116538088682305	0.885589831640805	Transcript	Hippocampus
ENST00000617702.1	ENSG00000226067.6	ENSG00000226067	LINC00623	0.100635603009913	-1.19780461613531	1.57311809558789	0.116559390421248	0.885589831640805	Transcript	Hippocampus
ENST00000428304.6	ENSG00000100439.10	ENSG00000100439	ABHD4	-0.07337132192539	2.60098475067695	-1.57309312254583	0.116565172639067	0.885589831640805	Transcript	Hippocampus
ENST00000473145.5	ENSG00000010318.20	ENSG00000010318	PHF7	-0.0732696579025938	-0.186546322403389	-1.57308492743387	0.116567070171356	0.885589831640805	Transcript	Hippocampus
ENST00000462328.2	ENSG00000124228.14	ENSG00000124228	DDX27	-0.222342666430939	-2.50764329452537	-1.57278584799307	0.116636337012338	0.885589831640805	Transcript	Hippocampus
ENST00000278412.6	ENSG00000149136.8	ENSG00000149136	SSRP1	-0.0327234108603203	4.68097719047791	-1.57276893260319	0.116640255588778	0.885589831640805	Transcript	Hippocampus
ENST00000523336.1	ENSG00000253642.5	ENSG00000253642	RP11-317N12.1	-0.37061912431363	-2.88055231611091	-1.57276534510225	0.116641086673519	0.885589831640805	Transcript	Hippocampus
ENST00000630184.2	ENSG00000108231.12	ENSG00000108231	LGI1	-0.128491889199567	1.85061788675143	-1.572755649283	0.116643332841922	0.885589831640805	Transcript	Hippocampus
ENST00000481358.5	ENSG00000163617.10	ENSG00000163617	CCDC191	0.0898653718261012	1.0447615786532	1.57266572764596	0.116664166037567	0.885589831640805	Transcript	Hippocampus
ENST00000582329.1	ENSG00000264538.6	ENSG00000264538	SUZ12P1	0.0782043125520626	2.00792770518211	1.57262729696233	0.116673070617855	0.885589831640805	Transcript	Hippocampus
ENST00000400020.7	ENSG00000101745.16	ENSG00000101745	ANKRD12	0.0698634198869328	5.52036060320974	1.57262698710368	0.116673142415823	0.885589831640805	Transcript	Hippocampus
ENST00000623901.3	ENSG00000203875.10	ENSG00000203875	SNHG5	0.216117851005311	-2.34419666026021	1.57262589633996	0.11667339515914	0.885589831640805	Transcript	Hippocampus
ENST00000240123.11	ENSG00000120896.13	ENSG00000120896	SORBS3	-0.30766135345331	-0.161187908011191	-1.57261591460729	0.116675708068945	0.885589831640805	Transcript	Hippocampus
ENST00000229634.13	ENSG00000111912.19	ENSG00000111912	NCOA7	0.0693927483996248	5.19807184405196	1.5725842853058	0.116683037267993	0.885589831640805	Transcript	Hippocampus
ENST00000467719.5	ENSG00000110628.13	ENSG00000110628	SLC22A18	-0.0959514816235753	-1.12566043917452	-1.57257217680713	0.11668584316735	0.885589831640805	Transcript	Hippocampus
ENST00000479454.5	ENSG00000154438.7	ENSG00000154438	ASZ1	-0.12021054903157	-2.26745951147249	-1.57255903783193	0.116688887918977	0.885589831640805	Transcript	Hippocampus
ENST00000307340.7	ENSG00000042781.12	ENSG00000042781	USH2A	-0.108298310982554	0.783082259752115	-1.57254387887035	0.116692400848643	0.885589831640805	Transcript	Hippocampus
ENST00000291670.9	ENSG00000160282.13	ENSG00000160282	FTCD	0.395827103532668	-3.94997506063441	1.57245734015732	0.116712456881024	0.885659498301991	Transcript	Hippocampus
ENST00000511378.1	ENSG00000015479.17	ENSG00000015479	MATR3	0.443138506022868	-3.99346686736906	1.57240951487315	0.116723541935821	0.885661083057753	Transcript	Hippocampus
ENST00000378417.1	ENSG00000205037.2	ENSG00000205037	RP11-863P13.4	-0.159884426855631	1.8157512630351	-1.57229437039523	0.116750233794787	0.88574686760482	Transcript	Hippocampus
ENST00000301717.8	ENSG00000162032.15	ENSG00000162032	SPSB3	-0.448351722253085	-1.92024378040956	-1.57225459766326	0.116759454705355	0.88574686760482	Transcript	Hippocampus
ENST00000606851.5	ENSG00000272168.6	ENSG00000272168	CASC15	-0.304651451245412	-2.33314362494449	-1.57221998614673	0.11676747950704	0.88574686760482	Transcript	Hippocampus
ENST00000489942.1	ENSG00000137267.5	ENSG00000137267	TUBB2A	-0.147490009614739	-0.993317488547589	-1.57199143693062	0.116820480364786	0.885821870186272	Transcript	Hippocampus
ENST00000398081.5	ENSG00000160209.18	ENSG00000160209	PDXK	-0.39267079601943	-3.8712125968311	-1.57198688687529	0.116821535721049	0.885821870186272	Transcript	Hippocampus
ENST00000395360.6	ENSG00000079337.15	ENSG00000079337	RAPGEF3	0.0843217896537228	1.94584937793356	1.57183738638524	0.116856215586505	0.885821870186272	Transcript	Hippocampus
ENST00000518622.5	ENSG00000105483.16	ENSG00000105483	CARD8	0.540557369756431	-0.575787513939696	1.57182508073662	0.116859070508882	0.885821870186272	Transcript	Hippocampus
ENST00000471369.1	ENSG00000116885.18	ENSG00000116885	OSCP1	0.14630026817407	-1.3498237901262	1.57180223392566	0.11686437113696	0.885821870186272	Transcript	Hippocampus
ENST00000537209.5	ENSG00000143147.14	ENSG00000143147	GPR161	0.325051311381722	0.758137928142815	1.57177699934701	0.116870225965041	0.885821870186272	Transcript	Hippocampus
ENST00000525893.1	ENSG00000255237.1	ENSG00000255237	RP13-317D12.3	-0.0480846929715855	1.22989349880052	-1.57172621628889	0.116882009152343	0.885821870186272	Transcript	Hippocampus
ENST00000507434.1	ENSG00000248275.1	ENSG00000248275	TRIM52-AS1	0.0905242848178964	-1.05495975982862	1.57170788701631	0.11688626232148	0.885821870186272	Transcript	Hippocampus
ENST00000520847.1	ENSG00000173334.3	ENSG00000173334	TRIB1	-0.390686038863609	-1.9479821117893	-1.57169733161308	0.11688871167838	0.885821870186272	Transcript	Hippocampus
ENST00000513547.5	ENSG00000008294.20	ENSG00000008294	SPAG9	0.194112917385889	-2.20904340533805	1.57169345497837	0.116889611252656	0.885821870186272	Transcript	Hippocampus
ENST00000545172.5	ENSG00000143199.17	ENSG00000143199	ADCY10	-0.216198016029292	-1.63841804760365	-1.57154938233029	0.116923047226567	0.885821870186272	Transcript	Hippocampus
ENST00000437340.5	ENSG00000214078.12	ENSG00000214078	CPNE1	-0.397523903534981	-2.22305953040059	-1.57152128167046	0.116929569627288	0.885821870186272	Transcript	Hippocampus
ENST00000519914.5	ENSG00000169439.11	ENSG00000169439	SDC2	-0.413687668119327	-2.6792369936872	-1.5714616035139	0.116943422383572	0.885821870186272	Transcript	Hippocampus
ENST00000321797.12	ENSG00000136153.19	ENSG00000136153	LMO7	0.151089017790399	4.1528861812988	1.5713852357536	0.116961151091536	0.885821870186272	Transcript	Hippocampus
ENST00000431105.1	ENSG00000144674.16	ENSG00000144674	GOLGA4	0.0880213252908402	-0.124737015370269	1.57138363786441	0.116961522062731	0.885821870186272	Transcript	Hippocampus
ENST00000443883.1	ENSG00000153956.15	ENSG00000153956	CACNA2D1	-0.487763123855763	-3.68590463558862	-1.57137558108168	0.116963392565961	0.885821870186272	Transcript	Hippocampus
ENST00000407610.7	ENSG00000131732.11	ENSG00000131732	ZCCHC9	-0.242110805363787	-1.23984542390337	-1.57124863346084	0.116992868478413	0.885821870186272	Transcript	Hippocampus
ENST00000531867.1	ENSG00000134644.15	ENSG00000134644	PUM1	-0.132456909881776	-1.93556994764433	-1.57123943498777	0.116995004495388	0.885821870186272	Transcript	Hippocampus
ENST00000313432.5	ENSG00000174437.16	ENSG00000174437	ATP2A2	-0.0565767173144887	5.45377724176097	-1.57122944933553	0.116997323341428	0.885821870186272	Transcript	Hippocampus
ENST00000533953.5	ENSG00000089505.17	ENSG00000089505	CMTM1	0.186254904378523	-1.6190699508799	1.57119371190008	0.117005622506429	0.885821870186272	Transcript	Hippocampus
ENST00000488213.5	ENSG00000163882.9	ENSG00000163882	POLR2H	0.0717019922888021	0.354404432738562	1.57115231231738	0.117015237150045	0.885821870186272	Transcript	Hippocampus
ENST00000504021.5	ENSG00000163913.11	ENSG00000163913	IFT122	0.542101648045178	-3.25524520592451	1.57114606867992	0.117016687227146	0.885821870186272	Transcript	Hippocampus
ENST00000538083.1	ENSG00000134532.15	ENSG00000134532	SOX5	-0.160198670749947	-1.39347423927796	-1.57105719584321	0.117037329370048	0.885850338923215	Transcript	Hippocampus
ENST00000402983.5	ENSG00000162639.15	ENSG00000162639	HENMT1	0.117197453924187	2.11416137142283	1.57103620601454	0.117042205013752	0.885850338923215	Transcript	Hippocampus
ENST00000636306.1	ENSG00000173575.19	ENSG00000173575	CHD2	0.56206510499616	-4.51330911065899	1.57080289285499	0.11709641118196	0.886175696073044	Transcript	Hippocampus
ENST00000488170.5	ENSG00000169255.13	ENSG00000169255	B3GALNT1	-0.272396616694288	-1.05292379602482	-1.5707575089993	0.11710695761371	0.886175696073044	Transcript	Hippocampus
ENST00000515125.5	ENSG00000164347.17	ENSG00000164347	GFM2	-0.163491704871403	-0.789338133582094	-1.57067158490329	0.117126926954866	0.886241846538101	Transcript	Hippocampus
ENST00000500093.2	ENSG00000227908.3	ENSG00000227908	FLJ31104	-0.0378814030842988	2.05784824792396	-1.57062624212448	0.117137466005447	0.886241846538101	Transcript	Hippocampus
ENST00000395119.7	ENSG00000104529.17	ENSG00000104529	EEF1D	-0.370995978703538	0.553901626784873	-1.57045060066085	0.117178297518202	0.886468408138679	Transcript	Hippocampus
ENST00000409934.1	ENSG00000198130.15	ENSG00000198130	HIBCH	0.252464744187704	-1.51150584785084	1.5703519626674	0.117201232891495	0.886504753305339	Transcript	Hippocampus
ENST00000622395.4	ENSG00000158850.14	ENSG00000158850	B4GALT3	0.223448444201408	-0.246913920306268	1.57033630058557	0.117204874974952	0.886504753305339	Transcript	Hippocampus
ENST00000290551.4	ENSG00000159388.5	ENSG00000159388	BTG2	-0.142853437717221	3.76217207064093	-1.57027752910829	0.117218542575948	0.886525786245194	Transcript	Hippocampus
ENST00000475697.5	ENSG00000117859.18	ENSG00000117859	OSBPL9	0.0766075702244765	2.71909852293042	1.57020366192167	0.117235722541526	0.886556038065018	Transcript	Hippocampus
ENST00000440966.5	ENSG00000159079.18	ENSG00000159079	C21orf59	-0.16772738962302	0.316040682374491	-1.57015251754307	0.117247618819176	0.886556038065018	Transcript	Hippocampus
ENST00000498367.1	ENSG00000150593.16	ENSG00000150593	PDCD4	0.108099568034124	1.51997391251405	1.57004193622165	0.117273343493263	0.886556038065018	Transcript	Hippocampus
ENST00000588161.5	ENSG00000126254.11	ENSG00000126254	RBM42	-0.455550340344418	0.0849803908225283	-1.57001878967275	0.117278728667555	0.886556038065018	Transcript	Hippocampus
ENST00000472018.5	ENSG00000185324.21	ENSG00000185324	CDK10	0.0956510323436602	2.39927433800252	1.56999459154027	0.117284358707064	0.886556038065018	Transcript	Hippocampus
ENST00000599167.5	ENSG00000142534.6	ENSG00000142534	RPS11	-0.291546548767069	-1.33318127957647	-1.56997951847846	0.117287865776847	0.886556038065018	Transcript	Hippocampus
ENST00000582764.2	ENSG00000128438.10	ENSG00000128438	TBC1D27	-0.0954363217593705	-1.46781389948075	-1.56983088544485	0.117322452853467	0.886735164127595	Transcript	Hippocampus
ENST00000345512.7	ENSG00000060656.19	ENSG00000060656	PTPRU	-0.5969802978781	-4.23183314258592	-1.56969461840348	0.117354169413017	0.886793974421087	Transcript	Hippocampus
ENST00000464066.5	ENSG00000168280.16	ENSG00000168280	KIF5C	-0.176760884849858	3.36145828489843	-1.56966333073271	0.117361452665439	0.886793974421087	Transcript	Hippocampus
ENST00000376718.7	ENSG00000106772.17	ENSG00000106772	PRUNE2	0.101863063944269	6.15648959688606	1.56965709480864	0.117362904328033	0.886793974421087	Transcript	Hippocampus
ENST00000397746.7	ENSG00000160282.13	ENSG00000160282	FTCD	-0.449964097529363	-3.37759725866905	-1.56949620330525	0.117400363201676	0.886905939972194	Transcript	Hippocampus
ENST00000591436.5	ENSG00000141524.15	ENSG00000141524	TMC6	-0.241803880303294	-2.20622914600552	-1.56945722758596	0.117409438973931	0.886905939972194	Transcript	Hippocampus
ENST00000319670.13	ENSG00000104880.17	ENSG00000104880	ARHGEF18	-0.0446697606824406	3.37591636269767	-1.56945311377564	0.117410396936059	0.886905939972194	Transcript	Hippocampus
ENST00000523814.5	ENSG00000164808.16	ENSG00000164808	SPIDR	0.167373674302733	0.913782954622387	1.56939593854897	0.117423711678693	0.886924243178522	Transcript	Hippocampus
ENST00000605778.1	ENSG00000271122.1	ENSG00000271122	RP11-379H18.1	-0.0295246020133708	2.99966124556811	-1.56917708472618	0.117474688495118	0.887095222743911	Transcript	Hippocampus
ENST00000623533.1	ENSG00000279042.1	ENSG00000279042	RP11-805F19.3	-0.185836130251672	0.782075457533397	-1.56914701551094	0.117481693769467	0.887095222743911	Transcript	Hippocampus
ENST00000486253.1	ENSG00000140553.16	ENSG00000140553	UNC45A	-0.0649825623375674	0.0771605830062865	-1.56908009610923	0.117497285273798	0.887095222743911	Transcript	Hippocampus
ENST00000306585.8	ENSG00000168802.12	ENSG00000168802	CHTF8	-0.588547510075843	-0.588912731360557	-1.56902531614019	0.117510049634053	0.887095222743911	Transcript	Hippocampus
ENST00000304031.7	ENSG00000118960.12	ENSG00000118960	HS1BP3	-0.058383726828083	2.41588950553014	-1.56901858479813	0.117511618189245	0.887095222743911	Transcript	Hippocampus
ENST00000624072.1	ENSG00000279080.1	ENSG00000279080	CTA-228A9.4	-0.0279987409744537	5.09719892548971	-1.56901818496568	0.117511711359784	0.887095222743911	Transcript	Hippocampus
ENST00000505916.5	ENSG00000109771.15	ENSG00000109771	LRP2BP	-0.0695381553041483	1.55842144937329	-1.56868620090424	0.117589091691977	0.887095627740565	Transcript	Hippocampus
ENST00000596492.5	ENSG00000012124.15	ENSG00000012124	CD22	0.14588430823734	0.466378440137753	1.56868476220913	0.11758942711684	0.887095627740565	Transcript	Hippocampus
ENST00000624656.1	ENSG00000279833.1	ENSG00000279833	RP4-742C19.13	-0.0493371819027555	0.473328210757385	-1.56862315500201	0.117603791249046	0.887095627740565	Transcript	Hippocampus
ENST00000598340.2	ENSG00000268941.2	ENSG00000268941	RP5-907D15.4	-0.308373051628298	-2.07225506447345	-1.56857634859634	0.117614705399741	0.887095627740565	Transcript	Hippocampus
ENST00000588224.1	ENSG00000165863.16	ENSG00000165863	C10orf82	0.148157912158125	0.891348470790122	1.56856464355356	0.117617434864614	0.887095627740565	Transcript	Hippocampus
ENST00000496079.1	ENSG00000179988.13	ENSG00000179988	PSTK	0.337804975287302	-2.375147048822	1.56848277021213	0.117636528066556	0.887095627740565	Transcript	Hippocampus
ENST00000379982.7	ENSG00000164292.12	ENSG00000164292	RHOBTB3	-0.0725360623565009	6.32618576241466	-1.56844994230284	0.117644184356755	0.887095627740565	Transcript	Hippocampus
ENST00000436072.6	ENSG00000106483.11	ENSG00000106483	SFRP4	-0.177419855700907	0.788028978939078	-1.56840846492818	0.117653858480264	0.887095627740565	Transcript	Hippocampus
ENST00000591329.5	ENSG00000105520.10	ENSG00000105520	PLPPR2	-0.235680472138251	-2.01173278424159	-1.56837165439722	0.117662444640849	0.887095627740565	Transcript	Hippocampus
ENST00000295981.7	ENSG00000163702.18	ENSG00000163702	IL17RC	-0.312262302166023	-2.89346750589416	-1.56836659027517	0.117663625900294	0.887095627740565	Transcript	Hippocampus
ENST00000313843.7	ENSG00000103496.14	ENSG00000103496	STX4	0.0503466802978351	2.45303611031807	1.56822743556135	0.117696088849483	0.887095627740565	Transcript	Hippocampus
ENST00000466277.5	ENSG00000184925.11	ENSG00000184925	LCN12	-0.14258687076553	-2.03812203874145	-1.56814625705208	0.117715029978167	0.887095627740565	Transcript	Hippocampus
ENST00000606030.1	ENSG00000272108.1	ENSG00000272108	AC005754.8	-0.0541105300174865	0.865716902996489	-1.56813774913558	0.117717015242865	0.887095627740565	Transcript	Hippocampus
ENST00000490835.5	ENSG00000158220.13	ENSG00000158220	ESYT3	-0.398786636575547	-3.36190407211386	-1.56812904637606	0.11771904600016	0.887095627740565	Transcript	Hippocampus
ENST00000567171.1	ENSG00000141002.18	ENSG00000141002	TCF25	-0.0825203654106928	0.0193026048862783	-1.56804108147718	0.117739573839119	0.887095627740565	Transcript	Hippocampus
ENST00000524119.1	ENSG00000136986.9	ENSG00000136986	DERL1	-0.0408190032153717	2.13161809926583	-1.56802195380363	0.117744037922471	0.887095627740565	Transcript	Hippocampus
ENST00000521281.1	ENSG00000236279.6	ENSG00000236279	CLEC2L	-0.378567976534942	-3.26514790446805	-1.56801458832776	0.117745756938555	0.887095627740565	Transcript	Hippocampus
ENST00000570297.5	ENSG00000166747.12	ENSG00000166747	AP1G1	-0.247238528922776	-1.72314824865164	-1.5680020108589	0.117748692418671	0.887095627740565	Transcript	Hippocampus
ENST00000436886.6	ENSG00000239521.7	ENSG00000239521	GATS	-0.337902359014825	-0.320781823254437	-1.5679847083457	0.117752730780374	0.887095627740565	Transcript	Hippocampus
ENST00000554874.5	ENSG00000197555.9	ENSG00000197555	SIPA1L1	-0.127904427971836	-0.041569907188745	-1.56792423165936	0.117766846739422	0.887095627740565	Transcript	Hippocampus
ENST00000543430.5	ENSG00000135124.14	ENSG00000135124	P2RX4	-0.177942276146321	-2.28768152380407	-1.56788537832985	0.117775916259957	0.887095627740565	Transcript	Hippocampus
ENST00000460452.5	ENSG00000110514.19	ENSG00000110514	MADD	-0.0676525340144831	0.608817849216466	-1.56788406180402	0.11777622358581	0.887095627740565	Transcript	Hippocampus
ENST00000561236.1	ENSG00000259395.1	ENSG00000259395	RP11-475A13.2	0.134102095674373	-2.35172599633184	1.56787971088547	0.117777239255714	0.887095627740565	Transcript	Hippocampus
ENST00000483412.5	ENSG00000136861.17	ENSG00000136861	CDK5RAP2	0.0596295273157989	2.92006185881805	1.5678285714735	0.117789177657147	0.887095627740565	Transcript	Hippocampus
ENST00000382093.5	ENSG00000182551.13	ENSG00000182551	ADI1	-0.0307426441926152	4.85846158414922	-1.56776969050108	0.117802924492444	0.887095627740565	Transcript	Hippocampus
ENST00000339997.8	ENSG00000133318.13	ENSG00000133318	RTN3	0.54666606872882	3.62916833535286	1.56769585529008	0.117820164453394	0.887095627740565	Transcript	Hippocampus
ENST00000434604.5	ENSG00000111860.13	ENSG00000111860	CEP85L	-0.111481714968853	1.86466568176253	-1.56761204618536	0.117839735651407	0.887095627740565	Transcript	Hippocampus
ENST00000624650.1	ENSG00000279394.1	ENSG00000279394	RP11-81A1.4	-0.0315740792693818	2.45796708259313	-1.56760802783392	0.117840674085775	0.887095627740565	Transcript	Hippocampus
ENST00000345795.6	ENSG00000166734.18	ENSG00000166734	CASC4	-0.123095900440767	4.29421298825973	-1.56759806689723	0.117843000359992	0.887095627740565	Transcript	Hippocampus
ENST00000517542.5	ENSG00000040341.17	ENSG00000040341	STAU2	0.175590258766394	2.25344055535503	1.56758158165517	0.117846850398047	0.887095627740565	Transcript	Hippocampus
ENST00000533861.5	ENSG00000185475.9	ENSG00000185475	TMEM179B	0.306703702615649	-2.41379196330095	1.56756941311311	0.117849692358015	0.887095627740565	Transcript	Hippocampus
ENST00000307961.10	ENSG00000174444.14	ENSG00000174444	RPL4	0.0674263810402614	3.37332809034429	1.56749147908957	0.117867895110151	0.887095627740565	Transcript	Hippocampus
ENST00000452660.5	ENSG00000186001.12	ENSG00000186001	LRCH3	0.325834884020975	-2.13947251058873	1.56746800228811	0.117873378931087	0.887095627740565	Transcript	Hippocampus
ENST00000544487.5	ENSG00000196118.11	ENSG00000196118	CCDC189	-0.269645768142978	-2.59612938274804	-1.56743043156442	0.117882155294429	0.887095627740565	Transcript	Hippocampus
ENST00000398692.8	ENSG00000173933.19	ENSG00000173933	RBM4	-0.201883225515971	0.707771506374757	-1.56724832121416	0.117924702803288	0.887270080773604	Transcript	Hippocampus
ENST00000525846.6	ENSG00000205746.9	ENSG00000205746	RP11-1212A22.1	-0.129431844242884	3.78430528870326	-1.56717118098359	0.117942729174908	0.887270080773604	Transcript	Hippocampus
ENST00000488733.1	ENSG00000163399.15	ENSG00000163399	ATP1A1	-0.0559046751342103	1.84455834312324	-1.56707830224597	0.117964436250576	0.887270080773604	Transcript	Hippocampus
ENST00000517874.1	ENSG00000170271.10	ENSG00000170271	FAXDC2	0.159222052945176	-2.06773963247194	1.56702204607275	0.117977585644921	0.887270080773604	Transcript	Hippocampus
ENST00000350490.11	ENSG00000072518.20	ENSG00000072518	MARK2	0.189530169751836	0.540431730573715	1.56698744049236	0.117985674973871	0.887270080773604	Transcript	Hippocampus
ENST00000403482.7	ENSG00000133794.17	ENSG00000133794	ARNTL	-0.112281007273888	1.3387435795347	-1.56688770825741	0.118008990619153	0.887270080773604	Transcript	Hippocampus
ENST00000615806.4	ENSG00000146555.18	ENSG00000146555	SDK1	-0.622122092553943	-0.0442443301690934	-1.56679447883456	0.118030789303241	0.887270080773604	Transcript	Hippocampus
ENST00000374882.7	ENSG00000204264.8	ENSG00000204264	PSMB8	-0.106269094234286	1.00619395429061	-1.56679289968181	0.118031158564334	0.887270080773604	Transcript	Hippocampus
ENST00000432977.1	ENSG00000147124.12	ENSG00000147124	ZNF41	0.203275904044195	-2.72091694969502	1.56669666401468	0.11805366354367	0.887270080773604	Transcript	Hippocampus
ENST00000218197.9	ENSG00000102078.15	ENSG00000102078	SLC25A14	0.461466914416163	-4.03187545112036	1.5665273647071	0.118093262862584	0.887270080773604	Transcript	Hippocampus
ENST00000495273.5	ENSG00000169855.19	ENSG00000169855	ROBO1	-0.353758076544171	2.27544704597554	-1.5665002918034	0.118099596218698	0.887270080773604	Transcript	Hippocampus
ENST00000471702.2	ENSG00000274810.3	ENSG00000274810	NPHP3-ACAD11	0.0778350267705541	2.69957653726658	1.56649721305137	0.118100316469908	0.887270080773604	Transcript	Hippocampus
ENST00000375765.4	ENSG00000165023.6	ENSG00000165023	DIRAS2	0.128127533085557	7.19153039960981	1.56648784729684	0.118102507540012	0.887270080773604	Transcript	Hippocampus
ENST00000502925.1	ENSG00000075539.13	ENSG00000075539	FRYL	0.164607999325237	-0.717290829229756	1.56637838171999	0.118128118822885	0.887270080773604	Transcript	Hippocampus
ENST00000471113.1	ENSG00000153561.12	ENSG00000153561	RMND5A	-0.311946639893233	-3.18115304907738	-1.56632198484981	0.118141315511157	0.887270080773604	Transcript	Hippocampus
ENST00000216194.11	ENSG00000239900.12	ENSG00000239900	ADSL	-0.536589869394918	-2.37213504659917	-1.56628236411544	0.118150587331429	0.887270080773604	Transcript	Hippocampus
ENST00000318201.12	ENSG00000149091.15	ENSG00000149091	DGKZ	-0.26720457922304	1.45935729387029	-1.56618000275768	0.118174544010776	0.887270080773604	Transcript	Hippocampus
ENST00000494275.5	ENSG00000139132.14	ENSG00000139132	FGD4	0.369843696904075	-0.627401102713151	1.56616833000019	0.118177276149039	0.887270080773604	Transcript	Hippocampus
ENST00000464101.2	ENSG00000081307.12	ENSG00000081307	UBA5	0.118104045700359	-0.963056201008173	1.56610261119527	0.118192659292271	0.887270080773604	Transcript	Hippocampus
ENST00000380620.8	ENSG00000183778.17	ENSG00000183778	B3GALT5	-0.113090092142179	2.91217081345094	-1.5660689894834	0.118200529911422	0.887270080773604	Transcript	Hippocampus
ENST00000479333.5	ENSG00000184867.13	ENSG00000184867	ARMCX2	0.201230699180915	-0.733607006106357	1.5659078324738	0.118238261427085	0.887270080773604	Transcript	Hippocampus
ENST00000633438.1	ENSG00000198792.12	ENSG00000198792	TMEM184B	-0.101254118256045	1.67891590499546	-1.56589582750062	0.118241072518013	0.887270080773604	Transcript	Hippocampus
ENST00000360803.8	ENSG00000107937.18	ENSG00000107937	GTPBP4	-0.0296960115733989	4.55967442202712	-1.56587338220468	0.118246328461693	0.887270080773604	Transcript	Hippocampus
ENST00000548257.1	ENSG00000257735.1	ENSG00000257735	RP11-370I10.6	0.107209983352452	-2.02111484559984	1.56586532421258	0.118248215421001	0.887270080773604	Transcript	Hippocampus
ENST00000527537.5	ENSG00000137710.14	ENSG00000137710	RDX	0.220244920767003	-0.863537774140255	1.56585216452655	0.118251297107187	0.887270080773604	Transcript	Hippocampus
ENST00000466644.5	ENSG00000106554.11	ENSG00000106554	CHCHD3	0.078616716618004	-0.282146724361153	1.56584040728577	0.118254050427474	0.887270080773604	Transcript	Hippocampus
ENST00000379804.1	ENSG00000131828.13	ENSG00000131828	PDHA1	0.0871459162745468	2.30457683535842	1.56583906612362	0.118254364505135	0.887270080773604	Transcript	Hippocampus
ENST00000565670.1	ENSG00000225345.3	ENSG00000225345	SNX18P3	0.066488400284085	3.45007689863864	1.56578678175448	0.11826660913868	0.887270080773604	Transcript	Hippocampus
ENST00000543263.2	ENSG00000082805.19	ENSG00000082805	ERC1	-0.153306357658648	2.45124665010729	-1.56569784467476	0.118287439874498	0.887270080773604	Transcript	Hippocampus
ENST00000609701.1	ENSG00000273284.1	ENSG00000273284	RP11-888D10.4	0.0693586237238326	0.290093040426134	1.56559028872986	0.118312635358563	0.887270080773604	Transcript	Hippocampus
ENST00000469750.5	ENSG00000106009.15	ENSG00000106009	BRAT1	-0.151732948353107	0.959781018298903	-1.5655468280149	0.118322817433533	0.887270080773604	Transcript	Hippocampus
ENST00000490798.5	ENSG00000101104.12	ENSG00000101104	PABPC1L	-0.242973575484618	-1.79708476212447	-1.56554091521637	0.118324202750722	0.887270080773604	Transcript	Hippocampus
ENST00000522566.5	ENSG00000164930.11	ENSG00000164930	FZD6	-0.450095396481899	-4.47918044781331	-1.56552166526766	0.118328712934508	0.887270080773604	Transcript	Hippocampus
ENST00000319107.8	ENSG00000136828.18	ENSG00000136828	RALGPS1	0.233587770764739	-2.04809983095102	1.56550993435748	0.118331461504891	0.887270080773604	Transcript	Hippocampus
ENST00000432287.6	ENSG00000143252.14	ENSG00000143252	SDHC	-0.145201269270662	-0.706512158977161	-1.56545322432302	0.118344749462629	0.887270080773604	Transcript	Hippocampus
ENST00000451424.1	ENSG00000117242.7	ENSG00000117242	PINK1-AS	-0.0591758429712172	1.46701662259627	-1.56542523849962	0.118351307367212	0.887270080773604	Transcript	Hippocampus
ENST00000347037.9	ENSG00000131018.22	ENSG00000131018	SYNE1	-0.225417057175243	-1.75601133978032	-1.56540574270504	0.118355875976528	0.887270080773604	Transcript	Hippocampus
ENST00000559707.5	ENSG00000103740.9	ENSG00000103740	ACSBG1	-0.202244601709507	0.911967161143737	-1.56528872330769	0.11838330100952	0.887270080773604	Transcript	Hippocampus
ENST00000487896.1	ENSG00000115525.16	ENSG00000115525	ST3GAL5	0.0608948677359449	0.291658767779768	1.56528589594135	0.118383963701873	0.887270080773604	Transcript	Hippocampus
ENST00000558210.5	ENSG00000140262.17	ENSG00000140262	TCF12	-0.171387926279084	-2.56910198046496	-1.56520835059372	0.118402140309575	0.887270080773604	Transcript	Hippocampus
ENST00000409835.5	ENSG00000143951.15	ENSG00000143951	WDPCP	0.138948889400077	-2.34232619213914	1.56520626046008	0.118402630266727	0.887270080773604	Transcript	Hippocampus
ENST00000374255.6	ENSG00000119314.15	ENSG00000119314	PTBP3	-0.316366229936277	-0.165011107840758	-1.56506792383119	0.118435061896522	0.887270080773604	Transcript	Hippocampus
ENST00000583536.5	ENSG00000161526.14	ENSG00000161526	SAP30BP	-0.410087215086995	-2.85115021623035	-1.56482844786979	0.118491221159872	0.887270080773604	Transcript	Hippocampus
ENST00000478389.5	ENSG00000101158.13	ENSG00000101158	NELFCD	-0.0377130336409092	1.96441450964811	-1.56478859215292	0.118500569718264	0.887270080773604	Transcript	Hippocampus
ENST00000375326.8	ENSG00000165140.9	ENSG00000165140	FBP1	-0.195021461224986	-1.79209983844457	-1.56477569937497	0.118503593973044	0.887270080773604	Transcript	Hippocampus
ENST00000323699.8	ENSG00000143753.12	ENSG00000143753	DEGS1	-0.043165597188537	4.77084827972116	-1.56476692335308	0.11850565259644	0.887270080773604	Transcript	Hippocampus
ENST00000474339.1	ENSG00000163481.7	ENSG00000163481	RNF25	-0.403989002683239	-2.40644290050173	-1.56472046767784	0.118516550342307	0.887270080773604	Transcript	Hippocampus
ENST00000616305.1	ENSG00000274070.1	ENSG00000274070	GATSL2	-0.0749712505198295	2.95358890865153	-1.56469762862663	0.118521908301591	0.887270080773604	Transcript	Hippocampus
ENST00000414510.5	ENSG00000119383.19	ENSG00000119383	PTPA	0.148616911405146	0.689917047414401	1.56464662906857	0.118533873302957	0.887270080773604	Transcript	Hippocampus
ENST00000540156.1	ENSG00000073614.12	ENSG00000073614	KDM5A	-0.317679952954358	-2.27087871857002	-1.56454410910755	0.118557928378529	0.887270080773604	Transcript	Hippocampus
ENST00000421359.5	ENSG00000075234.16	ENSG00000075234	TTC38	-0.312884022425631	-2.99138289174611	-1.56450923015385	0.118566113181647	0.887270080773604	Transcript	Hippocampus
ENST00000619420.4	ENSG00000086300.15	ENSG00000086300	SNX10	-0.704567033281397	0.10310284507	-1.56447453095926	0.118574256243386	0.887270080773604	Transcript	Hippocampus
ENST00000370224.5	ENSG00000075043.18	ENSG00000075043	KCNQ2	-0.686406734726571	-1.78379892314511	-1.56446317345013	0.118576921671733	0.887270080773604	Transcript	Hippocampus
ENST00000565210.5	ENSG00000140937.13	ENSG00000140937	CDH11	-0.121528549373325	-1.56940640280602	-1.56438189711986	0.118595997321906	0.887270080773604	Transcript	Hippocampus
ENST00000616927.4	ENSG00000169499.14	ENSG00000169499	PLEKHA2	-0.444384731074473	-1.51023935024895	-1.56432693855934	0.118608897529782	0.887270080773604	Transcript	Hippocampus
ENST00000336257.7	ENSG00000135702.14	ENSG00000135702	CHST5	-0.06459485589664	1.02803796367504	-1.56431179449759	0.118612452430291	0.887270080773604	Transcript	Hippocampus
ENST00000462994.1	ENSG00000198408.13	ENSG00000198408	MGEA5	-0.0583664358108099	1.7843855279725	-1.56420827706703	0.118636754245311	0.887270080773604	Transcript	Hippocampus
ENST00000452659.5	ENSG00000238121.5	ENSG00000238121	LINC00426	-0.0936962876188082	-1.60675747796342	-1.56414389642435	0.118651870261173	0.887270080773604	Transcript	Hippocampus
ENST00000512033.1	ENSG00000164253.13	ENSG00000164253	WDR41	0.247773320161869	-2.11351452083667	1.564139000479	0.118653019848664	0.887270080773604	Transcript	Hippocampus
ENST00000528986.1	ENSG00000255248.7	ENSG00000255248	MIR100HG	0.0715925749152394	2.66837648654611	1.56413245121867	0.118654557654816	0.887270080773604	Transcript	Hippocampus
ENST00000510756.5	ENSG00000153113.23	ENSG00000153113	CAST	-0.554734913384782	-1.44345784010858	-1.5641008555694	0.118661976725851	0.887270080773604	Transcript	Hippocampus
ENST00000563739.5	ENSG00000189091.12	ENSG00000189091	SF3B3	-0.20035807569995	0.398036757090117	-1.56395974487293	0.118695115817993	0.887270080773604	Transcript	Hippocampus
ENST00000457665.5	ENSG00000244627.5	ENSG00000244627	RP3-449O17.1	0.118870603749227	-1.59383183741586	1.56386192229973	0.118718093201779	0.887270080773604	Transcript	Hippocampus
ENST00000395816.7	ENSG00000124225.15	ENSG00000124225	PMEPA1	-0.699313413919644	0.117469881794227	-1.56383387561544	0.118724681687317	0.887270080773604	Transcript	Hippocampus
ENST00000613539.1	ENSG00000103415.11	ENSG00000103415	HMOX2	-0.455128088382958	-1.61311554686806	-1.5638268644651	0.118726328731346	0.887270080773604	Transcript	Hippocampus
ENST00000577711.1	ENSG00000177885.13	ENSG00000177885	GRB2	-0.136808358581049	-1.95258638580466	-1.56378856620233	0.11873532599256	0.887270080773604	Transcript	Hippocampus
ENST00000361923.2	ENSG00000049246.14	ENSG00000049246	PER3	0.194589080404819	2.0345039898476	1.56377289787119	0.118739007047079	0.887270080773604	Transcript	Hippocampus
ENST00000465475.5	ENSG00000221955.10	ENSG00000221955	SLC12A8	-0.142855411985168	1.2851452557758	-1.56369014937331	0.118758449135521	0.887270080773604	Transcript	Hippocampus
ENST00000374865.4	ENSG00000136897.7	ENSG00000136897	MRPL50	0.0415100261886511	4.34708313906867	1.56368583160614	0.118759463680866	0.887270080773604	Transcript	Hippocampus
ENST00000419110.5	ENSG00000029993.14	ENSG00000029993	HMGB3	0.617982257558163	-3.18021855858638	1.56361953258609	0.118775042812087	0.887270080773604	Transcript	Hippocampus
ENST00000475179.5	ENSG00000203326.10	ENSG00000203326	ZNF525	-0.406770668573751	-2.18712781292974	-1.56359952032608	0.118779745665621	0.887270080773604	Transcript	Hippocampus
ENST00000560419.1	ENSG00000259319.1	ENSG00000259319	RP11-293M10.6	0.0763495638704754	1.93762902355978	1.56355846660374	0.118789393692602	0.887270080773604	Transcript	Hippocampus
ENST00000565185.1	ENSG00000102910.13	ENSG00000102910	LONP2	0.154457576693242	-0.63543170667494	1.56354779670026	0.118791901325458	0.887270080773604	Transcript	Hippocampus
ENST00000409799.5	ENSG00000180881.19	ENSG00000180881	CAPS2	0.375071494144377	-0.746463272732362	1.56352621811995	0.118796972834861	0.887270080773604	Transcript	Hippocampus
ENST00000493962.6	ENSG00000138081.20	ENSG00000138081	FBXO11	0.0676159072925623	2.34925975786076	1.56348455329398	0.118806765599718	0.887270080773604	Transcript	Hippocampus
ENST00000432677.1	ENSG00000236714.1	ENSG00000236714	AC005592.1	0.152093053097405	-0.713839815081622	1.56348180765834	0.118807410947284	0.887270080773604	Transcript	Hippocampus
ENST00000609284.1	ENSG00000226328.6	ENSG00000226328	NUP50-AS1	0.177132131436134	-1.71583393044046	1.56336389883541	0.11883512741475	0.887270080773604	Transcript	Hippocampus
ENST00000477703.5	ENSG00000168273.7	ENSG00000168273	SMIM4	0.054712157119265	0.824379997897608	1.56334981435581	0.118838438550696	0.887270080773604	Transcript	Hippocampus
ENST00000539179.5	ENSG00000111215.11	ENSG00000111215	PRR4	0.166266174665253	-2.03342671271155	1.56330616708494	0.118848700097302	0.887270080773604	Transcript	Hippocampus
ENST00000518298.5	ENSG00000008513.14	ENSG00000008513	ST3GAL1	-0.299202802048032	-2.76733190233405	-1.56330279080259	0.118849493896008	0.887270080773604	Transcript	Hippocampus
ENST00000322444.6	ENSG00000180901.10	ENSG00000180901	KCTD2	-0.548382378414004	-1.98576452755531	-1.56326254268641	0.118858956963486	0.887270080773604	Transcript	Hippocampus
ENST00000369075.7	ENSG00000107651.12	ENSG00000107651	SEC23IP	-0.0343578264342575	4.22009239993138	-1.56322691849527	0.118867333356492	0.887270080773604	Transcript	Hippocampus
ENST00000378746.8	ENSG00000131437.15	ENSG00000131437	KIF3A	0.0609523973936422	6.57927092553126	1.56317732075485	0.118878996154102	0.887270080773604	Transcript	Hippocampus
ENST00000496025.1	ENSG00000196187.11	ENSG00000196187	TMEM63A	0.148191687260831	-0.272426896852923	1.56315319568549	0.118884669435749	0.887270080773604	Transcript	Hippocampus
ENST00000497547.1	ENSG00000160214.12	ENSG00000160214	RRP1	-0.0441754761863992	3.47492481578155	-1.56313707222934	0.118888461166779	0.887270080773604	Transcript	Hippocampus
ENST00000307584.5	ENSG00000170681.6	ENSG00000170681	MURC	0.0647909753761914	1.40378204748126	1.56311687619602	0.118893210774478	0.887270080773604	Transcript	Hippocampus
ENST00000361543.3	ENSG00000198964.13	ENSG00000198964	SGMS1	0.139393145529311	-0.341212177830799	1.56310290947196	0.118896495490011	0.887270080773604	Transcript	Hippocampus
ENST00000604514.1	ENSG00000271522.1	ENSG00000271522	RP11-36B6.1	-0.0453302435550136	1.777837621716	-1.56301912377561	0.118916201837819	0.887270080773604	Transcript	Hippocampus
ENST00000286448.11	ENSG00000124333.15	ENSG00000124333	VAMP7	0.0429903548947792	4.22300942375391	1.56290479812441	0.118943095312617	0.887270080773604	Transcript	Hippocampus
ENST00000415912.6	ENSG00000117298.14	ENSG00000117298	ECE1	-0.0684236228631016	3.7944960319779	-1.5628110148744	0.118965160055183	0.887270080773604	Transcript	Hippocampus
ENST00000355257.7	ENSG00000100138.13	ENSG00000100138	SNU13	0.0410351993179711	4.43754282557714	1.56280154886404	0.118967387338492	0.887270080773604	Transcript	Hippocampus
ENST00000433317.1	ENSG00000235954.6	ENSG00000235954	TTC28-AS1	0.467485321517114	-3.66982192231475	1.56279860967575	0.118968078914772	0.887270080773604	Transcript	Hippocampus
ENST00000340381.10	ENSG00000188807.12	ENSG00000188807	TMEM201	-0.385559681877166	-2.25652357937366	-1.56275515908271	0.118978302990778	0.887270080773604	Transcript	Hippocampus
ENST00000278224.13	ENSG00000110619.16	ENSG00000110619	CARS	-0.06267429470455	2.87528667402472	-1.56275268160186	0.118978885971496	0.887270080773604	Transcript	Hippocampus
ENST00000326695.9	ENSG00000152214.12	ENSG00000152214	RIT2	0.12435689860791	1.37552890210911	1.56270129655138	0.118990977992117	0.887270080773604	Transcript	Hippocampus
ENST00000368845.5	ENSG00000065154.11	ENSG00000065154	OAT	0.04217478691472	6.05460460000746	1.56259328085578	0.11901639958948	0.887270080773604	Transcript	Hippocampus
ENST00000444463.5	ENSG00000196421.8	ENSG00000196421	LINC00176	-0.074056836887189	-0.0740515183671303	-1.56253256577801	0.119030690817629	0.887270080773604	Transcript	Hippocampus
ENST00000551511.5	ENSG00000139625.12	ENSG00000139625	MAP3K12	0.450418994993687	-4.47799666842624	1.56249779192105	0.119038876561138	0.887270080773604	Transcript	Hippocampus
ENST00000379018.7	ENSG00000131435.12	ENSG00000131435	PDLIM4	-0.199561951694161	-0.0981184431868765	-1.56247412424533	0.119044448170121	0.887270080773604	Transcript	Hippocampus
ENST00000478776.1	ENSG00000147852.15	ENSG00000147852	VLDLR	-0.123476715444695	-1.4750948060816	-1.56245334802469	0.119049339270643	0.887270080773604	Transcript	Hippocampus
ENST00000578599.5	ENSG00000007237.18	ENSG00000007237	GAS7	0.157731860751259	0.0441529007264847	1.56238572150472	0.119065260879654	0.887270080773604	Transcript	Hippocampus
ENST00000425715.1	ENSG00000106049.8	ENSG00000106049	HIBADH	-0.386000303182738	-3.53796671459053	-1.56237786293736	0.119067111165407	0.887270080773604	Transcript	Hippocampus
ENST00000476849.5	ENSG00000135951.14	ENSG00000135951	TSGA10	0.211454812261762	-2.28912828173078	1.56237187603154	0.119068520786953	0.887270080773604	Transcript	Hippocampus
ENST00000536944.2	ENSG00000255710.2	ENSG00000255710	RP11-667M19.9	-0.0951901326143067	-0.843023768370736	-1.56235452115385	0.119072607080375	0.887270080773604	Transcript	Hippocampus
ENST00000545556.6	ENSG00000051825.14	ENSG00000051825	MPHOSPH9	-0.0750264488921005	1.53606780201702	-1.56231383911549	0.119082186303925	0.887270080773604	Transcript	Hippocampus
ENST00000463871.1	ENSG00000105835.11	ENSG00000105835	NAMPT	-0.212795174642747	-1.78035445205123	-1.56230532650905	0.119084190807258	0.887270080773604	Transcript	Hippocampus
ENST00000582787.1	ENSG00000264920.1	ENSG00000264920	RP11-6N17.4	0.0662428822705676	0.703006247421076	1.56226809942975	0.119092957154069	0.887270080773604	Transcript	Hippocampus
ENST00000248553.6	ENSG00000106211.8	ENSG00000106211	HSPB1	-0.178447616032984	2.87139555197029	-1.5622476842474	0.119097764799439	0.887270080773604	Transcript	Hippocampus
ENST00000254846.9	ENSG00000132510.10	ENSG00000132510	KDM6B	-0.106613233627275	1.7422282403727	-1.56221734791868	0.11910490909367	0.887270080773604	Transcript	Hippocampus
ENST00000379932.8	ENSG00000185024.16	ENSG00000185024	BRF1	0.0887675178490097	-0.482370060205968	1.56218460481722	0.119112620568388	0.887270080773604	Transcript	Hippocampus
ENST00000612247.1	ENSG00000276203.4	ENSG00000276203	ANKRD20A3	0.0915765147640418	3.0191004052706	1.56217539060905	0.119114790718732	0.887270080773604	Transcript	Hippocampus
ENST00000599612.2	ENSG00000254858.9	ENSG00000254858	MPV17L2	-0.0616826855623665	0.797078701316716	-1.5621006499445	0.119132394952403	0.887280769860736	Transcript	Hippocampus
ENST00000630662.2	ENSG00000072210.18	ENSG00000072210	ALDH3A2	-0.414335979002738	-4.11495974153663	-1.56204585989795	0.119145301366767	0.887280769860736	Transcript	Hippocampus
ENST00000445061.5	ENSG00000132153.14	ENSG00000132153	DHX30	0.134010243233619	2.65699936303704	1.56203052432785	0.119148914030617	0.887280769860736	Transcript	Hippocampus
ENST00000558373.5	ENSG00000137770.13	ENSG00000137770	CTDSPL2	-0.52903608924801	-3.38695379349493	-1.56180927625158	0.119201043950976	0.887352520215786	Transcript	Hippocampus
ENST00000524250.5	ENSG00000170271.10	ENSG00000170271	FAXDC2	0.103127713435945	0.869026263595099	1.56179576892501	0.119204227094805	0.887352520215786	Transcript	Hippocampus
ENST00000437259.5	ENSG00000165802.20	ENSG00000165802	NSMF	-0.124502558453333	4.42812284552798	-1.56178732117374	0.119206217930402	0.887352520215786	Transcript	Hippocampus
ENST00000331444.10	ENSG00000183628.12	ENSG00000183628	DGCR6	-0.16883767453109	1.88445986334562	-1.56173732679378	0.119218000369618	0.887352520215786	Transcript	Hippocampus
ENST00000607532.5	ENSG00000145979.17	ENSG00000145979	TBC1D7	-0.103374983405706	-1.17643851995392	-1.56170525343082	0.119225559750756	0.887352520215786	Transcript	Hippocampus
ENST00000507710.1	ENSG00000174607.10	ENSG00000174607	UGT8	0.144777478680676	0.590762598996913	1.5616609449243	0.119236003457211	0.887352520215786	Transcript	Hippocampus
ENST00000542001.5	ENSG00000137411.16	ENSG00000137411	VARS2	-0.439746642853514	-4.61662609158463	-1.56161765580677	0.119246207584465	0.887352520215786	Transcript	Hippocampus
ENST00000495557.5	ENSG00000168297.15	ENSG00000168297	PXK	0.277935332591441	-2.45585571470312	1.56159045735839	0.119252619164546	0.887352520215786	Transcript	Hippocampus
ENST00000438190.1	ENSG00000227214.2	ENSG00000227214	HCG15	-0.0457951996557207	2.01780410164055	-1.56154809981588	0.119262604788131	0.887352520215786	Transcript	Hippocampus
ENST00000396098.5	ENSG00000134324.11	ENSG00000134324	LPIN1	-0.36579027822309	-0.453629108608564	-1.56152711007005	0.119267553281712	0.887352520215786	Transcript	Hippocampus
ENST00000550715.5	ENSG00000050426.15	ENSG00000050426	LETMD1	0.0738063481725111	-0.484850474342717	1.5613407262849	0.119311501775828	0.887352520215786	Transcript	Hippocampus
ENST00000523884.1	ENSG00000245025.2	ENSG00000245025	RP11-875O11.1	-0.0428068752155162	1.73589823890223	-1.56129099843926	0.119323229540816	0.887352520215786	Transcript	Hippocampus
ENST00000438154.1	ENSG00000227964.1	ENSG00000227964	LINC01429	-0.0687533738207466	-0.51843175564352	-1.56127653152633	0.119326641573295	0.887352520215786	Transcript	Hippocampus
ENST00000321407.2	ENSG00000179562.2	ENSG00000179562	GCC1	-0.034350301041465	3.04240433080708	-1.56110668766569	0.119366705118972	0.887352520215786	Transcript	Hippocampus
ENST00000584641.5	ENSG00000198265.11	ENSG00000198265	HELZ	-0.065935154487582	0.495093707697939	-1.56110021175713	0.119368232895292	0.887352520215786	Transcript	Hippocampus
ENST00000485876.5	ENSG00000170906.15	ENSG00000170906	NDUFA3	-0.0645538926190709	0.430273681731546	-1.56109800829702	0.119368752732293	0.887352520215786	Transcript	Hippocampus
ENST00000532791.5	ENSG00000077782.19	ENSG00000077782	FGFR1	-0.525166265319399	1.063744197705	-1.56105301355435	0.119379368214006	0.887352520215786	Transcript	Hippocampus
ENST00000511176.1	ENSG00000078795.16	ENSG00000078795	PKD2L2	-0.0434874264123286	1.75747546189965	-1.56089631991179	0.119416342296861	0.887352520215786	Transcript	Hippocampus
ENST00000418904.5	ENSG00000154978.12	ENSG00000154978	VOPP1	-0.24236867956294	-2.78888342361525	-1.56088777042146	0.119418359929288	0.887352520215786	Transcript	Hippocampus
ENST00000278319.9	ENSG00000149054.15	ENSG00000149054	ZNF215	-0.511703731095574	-3.44349871599776	-1.5607979863751	0.11943955008734	0.887352520215786	Transcript	Hippocampus
ENST00000394836.6	ENSG00000167994.11	ENSG00000167994	RAB3IL1	-0.0884648321711864	0.96723123684995	-1.56069035036074	0.11946495743194	0.887352520215786	Transcript	Hippocampus
ENST00000481110.6	ENSG00000068078.17	ENSG00000068078	FGFR3	-0.120292031125374	1.85783963513515	-1.56063634354067	0.119477707275123	0.887352520215786	Transcript	Hippocampus
ENST00000534824.5	ENSG00000174791.10	ENSG00000174791	RIN1	-0.379350364391655	-3.71551255521425	-1.56062080934248	0.119481374761868	0.887352520215786	Transcript	Hippocampus
ENST00000349820.10	ENSG00000173226.16	ENSG00000173226	IQCB1	-0.230605195672336	0.287486371505489	-1.56060193730079	0.119485830403079	0.887352520215786	Transcript	Hippocampus
ENST00000494221.1	ENSG00000242798.1	ENSG00000242798	RP11-506M12.1	-0.0605483502148979	-0.189458496598664	-1.5606013963962	0.11948595811121	0.887352520215786	Transcript	Hippocampus
ENST00000519565.5	ENSG00000146373.16	ENSG00000146373	RNF217	0.536888809406537	0.599928141757377	1.560450933761	0.119521486663638	0.887352520215786	Transcript	Hippocampus
ENST00000489322.5	ENSG00000133460.19	ENSG00000133460	SLC2A11	0.41012941291391	-2.19932524953863	1.56039658266903	0.119534322561506	0.887352520215786	Transcript	Hippocampus
ENST00000471960.5	ENSG00000241685.8	ENSG00000241685	ARPC1A	0.104979893415257	-1.21056758012767	1.56039423523149	0.119534876971641	0.887352520215786	Transcript	Hippocampus
ENST00000361150.6	ENSG00000198836.8	ENSG00000198836	OPA1	0.321960102163101	1.35167583553809	1.56038821071449	0.119536299831656	0.887352520215786	Transcript	Hippocampus
ENST00000480394.5	ENSG00000084453.16	ENSG00000084453	SLCO1A2	0.128450027034813	3.47195634106325	1.56037073083928	0.11954042827379	0.887352520215786	Transcript	Hippocampus
ENST00000338732.7	ENSG00000106003.12	ENSG00000106003	LFNG	0.690620555494883	-2.27582143616605	1.5603562611177	0.119543845854909	0.887352520215786	Transcript	Hippocampus
ENST00000467726.1	ENSG00000164776.9	ENSG00000164776	PHKG1	0.231217092687662	-2.71053118230853	1.56033965354604	0.119547768466258	0.887352520215786	Transcript	Hippocampus
ENST00000408965.3	ENSG00000221869.4	ENSG00000221869	CEBPD	-0.148480888313445	1.80079797295309	-1.56032352182638	0.119551578781091	0.887352520215786	Transcript	Hippocampus
ENST00000485159.5	ENSG00000106829.18	ENSG00000106829	TLE4	0.125285823579119	-1.3708756028319	1.56026203166842	0.119566103642615	0.887352520215786	Transcript	Hippocampus
ENST00000465204.5	ENSG00000138081.20	ENSG00000138081	FBXO11	0.0437393747482522	2.50094319420876	1.56025246143097	0.119568364395464	0.887352520215786	Transcript	Hippocampus
ENST00000499900.2	ENSG00000247679.2	ENSG00000247679	RP11-1277A3.1	0.0839943101004352	-1.0200678741717	1.56022955707875	0.11957377516887	0.887352520215786	Transcript	Hippocampus
ENST00000451850.6	ENSG00000123505.15	ENSG00000123505	AMD1	-0.403315453982813	-3.45114036018301	-1.5602112394095	0.119578102553095	0.887352520215786	Transcript	Hippocampus
ENST00000622441.1	ENSG00000170348.8	ENSG00000170348	TMED10	-0.122162911172226	-2.31034846645438	-1.56017589461021	0.119586452791474	0.887352520215786	Transcript	Hippocampus
ENST00000407540.7	ENSG00000132031.12	ENSG00000132031	MATN3	-0.131688931628366	-0.0026050222766672	-1.56005855719826	0.11961417714214	0.887352520215786	Transcript	Hippocampus
ENST00000462315.5	ENSG00000138496.16	ENSG00000138496	PARP9	-0.112811059256277	0.760244228009257	-1.56005602157103	0.119614776313071	0.887352520215786	Transcript	Hippocampus
ENST00000367215.1	ENSG00000122188.12	ENSG00000122188	LAX1	-0.36510701865681	-3.00612655389217	-1.56005454501719	0.119615125225123	0.887352520215786	Transcript	Hippocampus
ENST00000457199.6	ENSG00000110172.11	ENSG00000110172	CHORDC1	0.144617331783537	3.02909293233449	1.55999566329448	0.119629039723582	0.887352520215786	Transcript	Hippocampus
ENST00000367103.3	ENSG00000162889.10	ENSG00000162889	MAPKAPK2	-0.0704986134023547	3.46251223048751	-1.55992430996366	0.119645903127592	0.887352520215786	Transcript	Hippocampus
ENST00000436682.5	ENSG00000075711.20	ENSG00000075711	DLG1	0.171353962902574	-1.32072025972412	1.55991991581363	0.119646941687213	0.887352520215786	Transcript	Hippocampus
ENST00000435034.5	ENSG00000095209.11	ENSG00000095209	TMEM38B	-0.344299795449368	-1.56038346886343	-1.55988284009409	0.119655704834929	0.887352520215786	Transcript	Hippocampus
ENST00000557106.1	ENSG00000119720.17	ENSG00000119720	NRDE2	-0.168106940164243	-1.90723028365077	-1.55981996136994	0.119670567886672	0.887352520215786	Transcript	Hippocampus
ENST00000323144.11	ENSG00000143549.19	ENSG00000143549	TPM3	0.180107289243838	1.56321308781047	1.55981937104111	0.119670707433407	0.887352520215786	Transcript	Hippocampus
ENST00000424588.2	ENSG00000225662.2	ENSG00000225662	RP11-1036F1.1	-0.131677229870512	-1.95457532305431	-1.55965921773098	0.119708570504243	0.887425343505799	Transcript	Hippocampus
ENST00000460021.1	ENSG00000161057.10	ENSG00000161057	PSMC2	-0.105272640613136	-0.891201200020046	-1.55956354166796	0.119731194510701	0.887425343505799	Transcript	Hippocampus
ENST00000506802.5	ENSG00000104723.20	ENSG00000104723	TUSC3	0.366765360913649	1.25911466355094	1.5595017608109	0.119745805286081	0.887425343505799	Transcript	Hippocampus
ENST00000530535.5	ENSG00000118369.12	ENSG00000118369	USP35	-0.533466544530993	-3.21243674068447	-1.55949621165239	0.119747117695015	0.887425343505799	Transcript	Hippocampus
ENST00000422479.5	ENSG00000242294.6	ENSG00000242294	STAG3L5P	-0.106683444086694	0.291260145229366	-1.5594336360609	0.11976191797701	0.887425343505799	Transcript	Hippocampus
ENST00000399264.1	ENSG00000170160.17	ENSG00000170160	CCDC144A	0.0960838483423032	-0.661322022708137	1.55941932704584	0.119765302525192	0.887425343505799	Transcript	Hippocampus
ENST00000471042.1	ENSG00000130702.14	ENSG00000130702	LAMA5	-0.130067083308277	-1.5652409691056	-1.55940932134412	0.119767669244283	0.887425343505799	Transcript	Hippocampus
ENST00000557875.1	ENSG00000172575.11	ENSG00000172575	RASGRP1	-0.152392672337564	-1.69315298260271	-1.55939048284088	0.119772125347945	0.887425343505799	Transcript	Hippocampus
ENST00000565438.1	ENSG00000147274.14	ENSG00000147274	RBMX	0.30050799308671	-3.04361865137262	1.55929577618069	0.119794529458683	0.887425343505799	Transcript	Hippocampus
ENST00000505687.5	ENSG00000152208.12	ENSG00000152208	GRID2	0.253337835529366	-0.150396544472879	1.55926805054374	0.119801088947783	0.887425343505799	Transcript	Hippocampus
ENST00000371953.7	ENSG00000171862.9	ENSG00000171862	PTEN	0.0436108512684728	6.49372439366595	1.55902911720375	0.119857628865364	0.887425343505799	Transcript	Hippocampus
ENST00000372705.3	ENSG00000187815.9	ENSG00000187815	ZFP69	0.351476093984282	-1.00887509047842	1.55891381663398	0.119884920486005	0.887425343505799	Transcript	Hippocampus
ENST00000356628.3	ENSG00000198435.3	ENSG00000198435	NRARP	-0.0881262814400139	-0.23473272506431	-1.55891097301608	0.119885593631509	0.887425343505799	Transcript	Hippocampus
ENST00000514745.5	ENSG00000157426.13	ENSG00000157426	AASDH	0.450594569115054	-3.83610270364882	1.55889167909193	0.119890160996745	0.887425343505799	Transcript	Hippocampus
ENST00000561899.6	ENSG00000149932.16	ENSG00000149932	TMEM219	0.140311546435536	-1.30750088543669	1.55888890403071	0.119890817935956	0.887425343505799	Transcript	Hippocampus
ENST00000453163.6	ENSG00000071994.10	ENSG00000071994	PDCD2	0.0516854011314093	2.03909559067534	1.55888119994958	0.119892641735056	0.887425343505799	Transcript	Hippocampus
ENST00000514381.1	ENSG00000248429.5	ENSG00000248429	RP11-597D13.9	-0.154972957305119	-2.15574605426921	-1.55878325307998	0.119915830751797	0.887425343505799	Transcript	Hippocampus
ENST00000588280.5	ENSG00000101746.15	ENSG00000101746	NOL4	-0.203976941653978	-0.0476811697411975	-1.5585895489111	0.119961700787205	0.887425343505799	Transcript	Hippocampus
ENST00000607823.5	ENSG00000271860.6	ENSG00000271860	RP11-436D23.1	-0.141300135280434	-0.896044114177328	-1.55826254721944	0.120039167592819	0.887425343505799	Transcript	Hippocampus
ENST00000527174.5	ENSG00000162241.12	ENSG00000162241	SLC25A45	-0.388000274208005	-3.47578478475548	-1.55825400704401	0.120041191290058	0.887425343505799	Transcript	Hippocampus
ENST00000615718.1	ENSG00000232118.2	ENSG00000232118	BACH1-AS1	-0.0487602554372031	0.989770388320344	-1.55824249379617	0.120043919535011	0.887425343505799	Transcript	Hippocampus
ENST00000623798.1	ENSG00000280254.1	ENSG00000280254	RP11-81A22.4	0.0640967388579212	-0.232125080462808	1.55809012993044	0.120080029138849	0.887425343505799	Transcript	Hippocampus
ENST00000422095.1	ENSG00000001629.9	ENSG00000001629	ANKIB1	-0.353376786511189	-1.44223986969367	-1.55803031979462	0.120094206226894	0.887425343505799	Transcript	Hippocampus
ENST00000601600.1	ENSG00000125755.18	ENSG00000125755	SYMPK	-0.352702248215587	-1.68063478088892	-1.55794057305016	0.120115481804172	0.887425343505799	Transcript	Hippocampus
ENST00000518145.1	ENSG00000104517.12	ENSG00000104517	UBR5	-0.0874176409467927	-1.26995219288122	-1.55793366406928	0.120117119786499	0.887425343505799	Transcript	Hippocampus
ENST00000511232.5	ENSG00000120314.18	ENSG00000120314	WDR55	0.0601209626586889	0.790050866181057	1.55790115660804	0.120124826896495	0.887425343505799	Transcript	Hippocampus
ENST00000525543.5	ENSG00000052841.14	ENSG00000052841	TTC17	0.0585521838287338	0.958741339091647	1.55787574854924	0.120130851098215	0.887425343505799	Transcript	Hippocampus
ENST00000518228.1	ENSG00000085382.11	ENSG00000085382	HACE1	0.0755700112350905	-0.0422391352279134	1.5577441011308	0.120162068251007	0.887425343505799	Transcript	Hippocampus
ENST00000489180.6	ENSG00000131697.17	ENSG00000131697	NPHP4	0.137532377393749	0.615516391925664	1.55773159339067	0.1201650345052	0.887425343505799	Transcript	Hippocampus
ENST00000471553.1	ENSG00000238358.2	ENSG00000238358	RP5-1121E10.2	-0.0818970729889576	-1.64466063268027	-1.55771752268012	0.120168371492088	0.887425343505799	Transcript	Hippocampus
ENST00000461461.5	ENSG00000076685.18	ENSG00000076685	NT5C2	-0.0781603064086089	0.95495398161904	-1.55769171743495	0.120174491611506	0.887425343505799	Transcript	Hippocampus
ENST00000554346.5	ENSG00000165548.10	ENSG00000165548	TMEM63C	0.402302075941499	-3.02418461949966	1.55764487303123	0.120185602124201	0.887425343505799	Transcript	Hippocampus
ENST00000477583.1	ENSG00000151893.14	ENSG00000151893	CACUL1	-0.217609271234681	-2.08419262507293	-1.55759297836584	0.120197911396194	0.887425343505799	Transcript	Hippocampus
ENST00000583988.1	ENSG00000154845.15	ENSG00000154845	PPP4R1	0.0970762298981191	-1.43015096192461	1.55757473388041	0.120202239173467	0.887425343505799	Transcript	Hippocampus
ENST00000555503.1	ENSG00000171723.15	ENSG00000171723	GPHN	-0.244138572711943	-1.70946715648221	-1.55746118957254	0.120229175790431	0.887425343505799	Transcript	Hippocampus
ENST00000379433.5	ENSG00000111859.16	ENSG00000111859	NEDD9	-0.0670712477099719	1.4311662086438	-1.55742297668944	0.12023824226847	0.887425343505799	Transcript	Hippocampus
ENST00000488278.5	ENSG00000159592.10	ENSG00000159592	GPBP1L1	0.0995763318019212	0.565238348572328	1.55741344197779	0.120240504580248	0.887425343505799	Transcript	Hippocampus
ENST00000612180.4	ENSG00000196338.12	ENSG00000196338	NLGN3	0.410502074985583	-2.73953814182127	1.55733997706385	0.120257936805446	0.887425343505799	Transcript	Hippocampus
ENST00000470756.5	ENSG00000170017.12	ENSG00000170017	ALCAM	0.0824622487456143	1.19767455782826	1.55715326979515	0.120302248842932	0.887425343505799	Transcript	Hippocampus
ENST00000518192.5	ENSG00000104660.17	ENSG00000104660	LEPROTL1	-0.347553618613274	-3.07464627714285	-1.5571322940161	0.120307227916529	0.887425343505799	Transcript	Hippocampus
ENST00000616201.4	ENSG00000124140.13	ENSG00000124140	SLC12A5	0.50627546698192	0.967186977300045	1.55710012168059	0.120314865059767	0.887425343505799	Transcript	Hippocampus
ENST00000442312.6	ENSG00000087266.15	ENSG00000087266	SH3BP2	0.475637076379787	0.751019566556364	1.55707822872678	0.120320062277572	0.887425343505799	Transcript	Hippocampus
ENST00000357022.6	ENSG00000173209.22	ENSG00000173209	AHSA2	0.281636132553537	1.35669839924006	1.55705384561554	0.120325850847211	0.887425343505799	Transcript	Hippocampus
ENST00000565798.2	ENSG00000259786.6	ENSG00000259786	CTD-2118P12.1	-0.101407680900357	-1.86191646450338	-1.55705221761549	0.12032623734349	0.887425343505799	Transcript	Hippocampus
ENST00000577598.5	ENSG00000136492.8	ENSG00000136492	BRIP1	-0.125661963448441	-2.09840401386907	-1.55698646434406	0.12034184835205	0.887425343505799	Transcript	Hippocampus
ENST00000434453.1	ENSG00000105983.19	ENSG00000105983	LMBR1	-0.0450786494642624	0.917581584875988	-1.5569403895312	0.120352788289487	0.887425343505799	Transcript	Hippocampus
ENST00000491143.2	ENSG00000119547.5	ENSG00000119547	ONECUT2	-0.251410023040784	1.29863905596171	-1.5568702993471	0.120369431901389	0.887425343505799	Transcript	Hippocampus
ENST00000594077.1	ENSG00000269815.1	ENSG00000269815	CTD-2278I10.4	-0.114379769040295	-1.88381459043276	-1.55678237573131	0.120390312797454	0.887425343505799	Transcript	Hippocampus
ENST00000510531.5	ENSG00000145545.11	ENSG00000145545	SRD5A1	-0.171769587125258	-2.40690170111628	-1.5567578664985	0.120396133979347	0.887425343505799	Transcript	Hippocampus
ENST00000409919.5	ENSG00000065413.17	ENSG00000065413	ANKRD44	0.0796585016615709	1.34247697818781	1.55670963749543	0.120407589484122	0.887425343505799	Transcript	Hippocampus
ENST00000369847.3	ENSG00000156374.14	ENSG00000156374	PCGF6	-0.102585746806337	1.22943809386686	-1.556639449257	0.120424262346386	0.887425343505799	Transcript	Hippocampus
ENST00000581468.1	ENSG00000108395.13	ENSG00000108395	TRIM37	-0.349040156017819	-3.35326157369491	-1.55663784332621	0.120424643848386	0.887425343505799	Transcript	Hippocampus
ENST00000466152.5	ENSG00000000419.12	ENSG00000000419	DPM1	0.202283432473283	-1.0642507651176	1.556596458315	0.120434475524114	0.887425343505799	Transcript	Hippocampus
ENST00000480493.1	ENSG00000241738.1	ENSG00000241738	ZNF90P1	-0.0829418239754556	-1.51027018434235	-1.55642245446022	0.120475819844638	0.887425343505799	Transcript	Hippocampus
ENST00000442660.5	ENSG00000159147.17	ENSG00000159147	DONSON	0.190659549951212	-0.160704010633781	1.5563975263456	0.120481743822079	0.887425343505799	Transcript	Hippocampus
ENST00000504401.1	ENSG00000114547.9	ENSG00000114547	ROPN1B	0.158189447805145	-2.22571600099899	1.5563885266772	0.12048388258129	0.887425343505799	Transcript	Hippocampus
ENST00000564890.1	ENSG00000008710.18	ENSG00000008710	PKD1	-0.196506646202029	-2.08740985175224	-1.55624524236517	0.120517937927088	0.887425343505799	Transcript	Hippocampus
ENST00000383376.9	ENSG00000141401.11	ENSG00000141401	IMPA2	-0.0481347302859495	0.794779141697323	-1.55623121313268	0.120521272755707	0.887425343505799	Transcript	Hippocampus
ENST00000621169.1	ENSG00000276547.1	ENSG00000276547	PCDHGB5	-0.0839554649050639	2.00102508398744	-1.55618384062902	0.120532534006095	0.887425343505799	Transcript	Hippocampus
ENST00000460391.5	ENSG00000135250.16	ENSG00000135250	SRPK2	0.175510657450351	-1.35631203591912	1.55597929322178	0.1205811679012	0.887425343505799	Transcript	Hippocampus
ENST00000540756.5	ENSG00000182670.13	ENSG00000182670	TTC3	0.147390781557766	4.00583352621267	1.5559188521992	0.120595541518113	0.887425343505799	Transcript	Hippocampus
ENST00000489800.1	ENSG00000091129.19	ENSG00000091129	NRCAM	-0.093179425340776	-0.0247604755504657	-1.55584544118325	0.120613001369599	0.887425343505799	Transcript	Hippocampus
ENST00000488265.1	ENSG00000106479.10	ENSG00000106479	ZNF862	0.0736948314340028	-0.146447920117554	1.55584424122801	0.120613286779782	0.887425343505799	Transcript	Hippocampus
ENST00000491358.1	ENSG00000143862.7	ENSG00000143862	ARL8A	0.325283659915093	-2.56796839842634	1.5558425926859	0.120613678887532	0.887425343505799	Transcript	Hippocampus
ENST00000580075.1	ENSG00000177303.9	ENSG00000177303	CASKIN2	0.410061190919533	-3.4048483378006	1.5558317312629	0.120616262315262	0.887425343505799	Transcript	Hippocampus
ENST00000296812.6	ENSG00000151876.12	ENSG00000151876	FBXO4	-0.111002780307458	-0.563607926617319	-1.5557948900017	0.120625025462967	0.887425343505799	Transcript	Hippocampus
ENST00000624345.1	ENSG00000280198.1	ENSG00000280198	RP11-384M20.1	-0.0955876288083539	-1.62187028107752	-1.55579288202721	0.120625503098809	0.887425343505799	Transcript	Hippocampus
ENST00000466369.5	ENSG00000258461.5	ENSG00000258461	RP11-164J13.1	0.283646172039653	-1.56828110359196	1.55578657569337	0.120627003192802	0.887425343505799	Transcript	Hippocampus
ENST00000243878.8	ENSG00000124074.11	ENSG00000124074	ENKD1	-0.104190333737825	0.445366370323165	-1.55572889900319	0.120640723485511	0.887425343505799	Transcript	Hippocampus
ENST00000599448.5	ENSG00000242086.8	ENSG00000242086	LINC00969	0.166604475633851	-0.511702083358788	1.55572601578073	0.120641409386735	0.887425343505799	Transcript	Hippocampus
ENST00000354862.4	ENSG00000243477.5	ENSG00000243477	NAT6	0.442854339500829	-2.08461482038816	1.55571734366888	0.120643472448288	0.887425343505799	Transcript	Hippocampus
ENST00000467370.5	ENSG00000144908.13	ENSG00000144908	ALDH1L1	-0.114094234733324	-0.134591199291216	-1.5556541367538	0.120658509964094	0.887425343505799	Transcript	Hippocampus
ENST00000396984.1	ENSG00000180596.7	ENSG00000180596	HIST1H2BC	-0.0645575158378662	4.00734818679922	-1.55562042376417	0.120666531201732	0.887425343505799	Transcript	Hippocampus
ENST00000466124.1	ENSG00000166501.12	ENSG00000166501	PRKCB	0.127728992917594	-1.26360726240239	1.55558078059393	0.120675963926814	0.887425343505799	Transcript	Hippocampus
ENST00000521241.6	ENSG00000076554.15	ENSG00000076554	TPD52	-0.428838397269662	-3.79401699631966	-1.55556060185816	0.120680765492585	0.887425343505799	Transcript	Hippocampus
ENST00000522085.5	ENSG00000161813.21	ENSG00000161813	LARP4	-0.552981972457458	-1.51222783330226	-1.55554921072185	0.120683476099864	0.887425343505799	Transcript	Hippocampus
ENST00000567300.1	ENSG00000125148.6	ENSG00000125148	MT2A	0.368892541806535	0.676224357387225	1.55553170438628	0.120687641958451	0.887425343505799	Transcript	Hippocampus
ENST00000637150.1	ENSG00000174469.18	ENSG00000174469	CNTNAP2	-0.284927140866827	-1.91197861250346	-1.55548516860036	0.120698716299035	0.887425343505799	Transcript	Hippocampus
ENST00000373075.6	ENSG00000163875.15	ENSG00000163875	MEAF6	0.0848573400157018	3.92402551931169	1.55544188992744	0.120709016245733	0.887425343505799	Transcript	Hippocampus
ENST00000531673.5	ENSG00000150787.7	ENSG00000150787	PTS	-0.114252399928481	-1.40027119125611	-1.55542562413591	0.120712887540833	0.887425343505799	Transcript	Hippocampus
ENST00000398755.7	ENSG00000041880.14	ENSG00000041880	PARP3	0.197110363229816	1.15319208966889	1.55541279876738	0.120715940076288	0.887425343505799	Transcript	Hippocampus
ENST00000360790.9	ENSG00000101773.17	ENSG00000101773	RBBP8	-0.450560517730342	-4.2340317997412	-1.55535932966561	0.120728666783607	0.887425343505799	Transcript	Hippocampus
ENST00000564386.5	ENSG00000140905.9	ENSG00000140905	GCSH	0.0760161291872127	2.77160769602365	1.55528984293968	0.120745207578785	0.887425343505799	Transcript	Hippocampus
ENST00000272928.3	ENSG00000144476.5	ENSG00000144476	ACKR3	-0.113726466536478	1.28734725963983	-1.55528848111464	0.120745531768839	0.887425343505799	Transcript	Hippocampus
ENST00000538954.5	ENSG00000148175.12	ENSG00000148175	STOM	-0.118474555784571	1.64346033478003	-1.55528718148077	0.120745841154573	0.887425343505799	Transcript	Hippocampus
ENST00000402458.1	ENSG00000100138.13	ENSG00000100138	SNU13	-0.495681704471916	-4.10333322641933	-1.55523276705289	0.120758795398655	0.887425343505799	Transcript	Hippocampus
ENST00000250405.9	ENSG00000129473.9	ENSG00000129473	BCL2L2	0.0455696598056597	5.97320812660246	1.5552263181765	0.120760330731485	0.887425343505799	Transcript	Hippocampus
ENST00000495236.1	ENSG00000147459.17	ENSG00000147459	DOCK5	0.158860103023167	-1.40705178531172	1.55517818384435	0.120771790920904	0.887425343505799	Transcript	Hippocampus
ENST00000392179.4	ENSG00000158864.12	ENSG00000158864	NDUFS2	-0.625898194953203	-1.78883056259422	-1.55516395177511	0.120775179564341	0.887425343505799	Transcript	Hippocampus
ENST00000609983.1	ENSG00000234608.7	ENSG00000234608	MAPKAPK5-AS1	0.439301113774376	-2.15113661846357	1.55514948613097	0.120778623898319	0.887425343505799	Transcript	Hippocampus
ENST00000471214.5	ENSG00000132676.15	ENSG00000132676	DAP3	-0.164998030632055	-1.65473432323912	-1.55512992431087	0.120783281777146	0.887425343505799	Transcript	Hippocampus
ENST00000596014.5	ENSG00000039650.10	ENSG00000039650	PNKP	-0.37997650473926	-1.61095658027564	-1.55512178015175	0.120785221030252	0.887425343505799	Transcript	Hippocampus
ENST00000527676.2	ENSG00000134954.14	ENSG00000134954	ETS1	-0.0463558694090932	0.939254451237387	-1.55507404181492	0.120796588775381	0.887425343505799	Transcript	Hippocampus
ENST00000528157.5	ENSG00000145050.15	ENSG00000145050	MANF	-0.107395912150381	1.82613099767545	-1.5549665743135	0.120822182671464	0.887425343505799	Transcript	Hippocampus
ENST00000405646.5	ENSG00000182979.17	ENSG00000182979	MTA1	-0.560129716177346	-2.39971462735985	-1.5549334083021	0.120830082175017	0.887425343505799	Transcript	Hippocampus
ENST00000460719.5	ENSG00000183814.15	ENSG00000183814	LIN9	-0.501090447582344	-2.76863138413434	-1.55492836796975	0.120831282720388	0.887425343505799	Transcript	Hippocampus
ENST00000531057.5	ENSG00000117152.13	ENSG00000117152	RGS4	0.314444378300182	1.19806500641704	1.55490056730647	0.120837904665963	0.887425343505799	Transcript	Hippocampus
ENST00000373986.7	ENSG00000148219.16	ENSG00000148219	ASTN2	0.0750146138485879	2.95403638967229	1.55487713814765	0.120843485567704	0.887425343505799	Transcript	Hippocampus
ENST00000624315.1	ENSG00000113645.14	ENSG00000113645	WWC1	-0.0898743770078274	-0.610011955678759	-1.55479951913058	0.120861976116632	0.887425343505799	Transcript	Hippocampus
ENST00000593605.1	ENSG00000128000.15	ENSG00000128000	ZNF780B	0.0585080303878865	0.174784265175635	1.55477051836648	0.120868885303901	0.887425343505799	Transcript	Hippocampus
ENST00000604879.5	ENSG00000270647.5	ENSG00000270647	TAF15	-0.234002011731426	0.541901753202887	-1.55463145769737	0.1209020196465	0.887425343505799	Transcript	Hippocampus
ENST00000609327.2	ENSG00000228956.8	ENSG00000228956	SATB1-AS1	0.170554725592737	-2.38477403238258	1.55461890076721	0.120905011969762	0.887425343505799	Transcript	Hippocampus
ENST00000585410.1	ENSG00000130287.13	ENSG00000130287	NCAN	0.2008454227873	-0.780429774182326	1.55455831748425	0.12091944981656	0.887425343505799	Transcript	Hippocampus
ENST00000394818.7	ENSG00000149503.12	ENSG00000149503	INCENP	-0.0958732524768463	1.83517189042629	-1.55455749538805	0.12091964574294	0.887425343505799	Transcript	Hippocampus
ENST00000334352.8	ENSG00000156256.14	ENSG00000156256	USP16	0.07619788693456	3.6854448710516	1.55455713336132	0.120919732023175	0.887425343505799	Transcript	Hippocampus
ENST00000581120.1	ENSG00000136463.7	ENSG00000136463	TACO1	0.0601625536167845	1.20930431329494	1.55445440209444	0.120944217467099	0.887425343505799	Transcript	Hippocampus
ENST00000563417.1	ENSG00000260505.1	ENSG00000260505	RP11-410C4.5	-0.0748885326025708	-1.22663813937925	-1.55441132508165	0.120954485800107	0.887425343505799	Transcript	Hippocampus
ENST00000491545.5	ENSG00000100372.14	ENSG00000100372	SLC25A17	0.138045503114886	-0.641859956305019	1.55437502953814	0.120963138155654	0.887425343505799	Transcript	Hippocampus
ENST00000546049.5	ENSG00000090975.12	ENSG00000090975	PITPNM2	0.243808655004082	-1.69615941017096	1.55436132368645	0.120966405567604	0.887425343505799	Transcript	Hippocampus
ENST00000442432.1	ENSG00000233554.5	ENSG00000233554	B4GALT1-AS1	-0.121515598502403	-2.06076405679077	-1.55432528871977	0.120974996468591	0.887425343505799	Transcript	Hippocampus
ENST00000488421.1	ENSG00000066739.11	ENSG00000066739	ATG2B	-0.0875104350178562	-1.30546747085813	-1.55418682479351	0.121008011362015	0.887425343505799	Transcript	Hippocampus
ENST00000452655.6	ENSG00000122257.18	ENSG00000122257	RBBP6	0.0682071710059358	1.32267963492066	1.55413817900504	0.121019611987557	0.887425343505799	Transcript	Hippocampus
ENST00000479518.1	ENSG00000134874.17	ENSG00000134874	DZIP1	-0.118346026225632	-0.736258267378099	-1.55406161515563	0.121037872039723	0.887425343505799	Transcript	Hippocampus
ENST00000285199.11	ENSG00000154914.16	ENSG00000154914	USP43	0.372721205643085	-0.656717771389875	1.55403605840863	0.121043967663524	0.887425343505799	Transcript	Hippocampus
ENST00000456980.5	ENSG00000162600.11	ENSG00000162600	OMA1	-0.366329142933264	-0.796094221295771	-1.55400840488835	0.121050563667272	0.887425343505799	Transcript	Hippocampus
ENST00000564389.5	ENSG00000166780.10	ENSG00000166780	C16orf45	0.664852251270482	-0.640624724764899	1.55394945606636	0.121064625266338	0.887425343505799	Transcript	Hippocampus
ENST00000415174.1	ENSG00000226125.1	ENSG00000226125	AC098823.3	-0.043643798373779	1.62775709992637	-1.55391910332233	0.121071866083097	0.887425343505799	Transcript	Hippocampus
ENST00000586536.1	ENSG00000168101.14	ENSG00000168101	NUDT16L1	-0.37117717216814	-2.87054138829984	-1.55389021776762	0.121078757209578	0.887425343505799	Transcript	Hippocampus
ENST00000255082.7	ENSG00000132744.7	ENSG00000132744	ACY3	0.243971719314514	-0.787901429575984	1.55387682832751	0.121081951586325	0.887425343505799	Transcript	Hippocampus
ENST00000502850.5	ENSG00000138750.14	ENSG00000138750	NUP54	-0.334956245289464	-3.32495045219896	-1.55386337702951	0.121085160787442	0.887425343505799	Transcript	Hippocampus
ENST00000534796.5	ENSG00000184007.18	ENSG00000184007	PTP4A2	-0.431949426731732	0.594169426957217	-1.55385699472846	0.121086683495664	0.887425343505799	Transcript	Hippocampus
ENST00000427999.6	ENSG00000233024.7	ENSG00000233024	RP11-1212A22.4	-0.506845222846053	1.10561234770561	-1.55385433293683	0.121087318558211	0.887425343505799	Transcript	Hippocampus
ENST00000514870.1	ENSG00000168769.13	ENSG00000168769	TET2	-0.143726147600921	-1.91481189814034	-1.55381074247907	0.121097718943359	0.887425343505799	Transcript	Hippocampus
ENST00000551313.1	ENSG00000183283.15	ENSG00000183283	DAZAP2	-0.137818734713334	1.25819203896723	-1.55377792876808	0.121105548533365	0.887425343505799	Transcript	Hippocampus
ENST00000585399.1	ENSG00000160953.15	ENSG00000160953	MUM1	0.158709076617461	-1.83854604497929	1.55376404139434	0.121108862281469	0.887425343505799	Transcript	Hippocampus
ENST00000351200.6	ENSG00000157782.9	ENSG00000157782	CABP1	0.190387879497363	2.80643666370861	1.55372483202348	0.121118218645009	0.887425343505799	Transcript	Hippocampus
ENST00000580601.5	ENSG00000161526.14	ENSG00000161526	SAP30BP	-0.0773786960595503	0.691473876047366	-1.55367553322522	0.121129983411001	0.887425343505799	Transcript	Hippocampus
ENST00000487155.1	ENSG00000159131.16	ENSG00000159131	GART	0.126484330229625	-2.16985691693646	1.55366015399593	0.121133653725413	0.887425343505799	Transcript	Hippocampus
ENST00000608450.1	ENSG00000272768.1	ENSG00000272768	RP4-673M15.1	-0.0887032796086746	-1.2468739794275	-1.55358200763161	0.121152305016762	0.887425343505799	Transcript	Hippocampus
ENST00000552093.1	ENSG00000111052.7	ENSG00000111052	LIN7A	-0.168083478562055	-2.37152830829742	-1.55353370555254	0.121163834462953	0.887425343505799	Transcript	Hippocampus
ENST00000618586.1	ENSG00000171862.9	ENSG00000171862	PTEN	-0.0658275046040329	1.48541768980088	-1.55349272646624	0.121173616625963	0.887425343505799	Transcript	Hippocampus
ENST00000324288.12	ENSG00000179583.18	ENSG00000179583	CIITA	0.0649078491638229	3.26996312642753	1.5534671485869	0.121179722664273	0.887425343505799	Transcript	Hippocampus
ENST00000490889.2	ENSG00000196220.15	ENSG00000196220	SRGAP3	0.0987732939908172	-0.685170474572979	1.55344240390059	0.121185630029918	0.887425343505799	Transcript	Hippocampus
ENST00000463214.5	ENSG00000131381.12	ENSG00000131381	RBSN	0.118141052611134	-1.73327322278599	1.55339032501736	0.121198063701094	0.887425343505799	Transcript	Hippocampus
ENST00000356006.3	ENSG00000198358.4	ENSG00000198358	RP11-544M22.1	-0.0294090599976813	2.28592551698549	-1.55332898192473	0.121212710458681	0.887425343505799	Transcript	Hippocampus
ENST00000614347.4	ENSG00000255769.7	ENSG00000255769	GOLGA2P10	0.44402749924926	-4.19957389157728	1.55332146187427	0.121214506100535	0.887425343505799	Transcript	Hippocampus
ENST00000559491.1	ENSG00000092098.16	ENSG00000092098	RNF31	-0.31583137156973	-3.29282093745915	-1.5532071603688	0.121241801650365	0.887425343505799	Transcript	Hippocampus
ENST00000619682.1	ENSG00000157601.13	ENSG00000157601	MX1	-0.430743853252572	-3.68873802368221	-1.55314642409061	0.121256307623899	0.887425343505799	Transcript	Hippocampus
ENST00000421906.5	ENSG00000168000.14	ENSG00000168000	BSCL2	-0.339954515881312	-2.79595968922417	-1.55302240534883	0.121285931923866	0.887425343505799	Transcript	Hippocampus
ENST00000488844.1	ENSG00000198792.12	ENSG00000198792	TMEM184B	-0.112511724892078	-1.96189296852398	-1.55297109242697	0.12129819068044	0.887425343505799	Transcript	Hippocampus
ENST00000587283.5	ENSG00000105063.18	ENSG00000105063	PPP6R1	-0.0979473031431168	3.76449256925309	-1.55296364567474	0.121299969804854	0.887425343505799	Transcript	Hippocampus
ENST00000588883.5	ENSG00000167380.16	ENSG00000167380	ZNF226	0.0422066723063183	3.676667416928	1.55295406189512	0.121302259522623	0.887425343505799	Transcript	Hippocampus
ENST00000407461.5	ENSG00000100413.16	ENSG00000100413	POLR3H	-0.494819047126571	-3.51998997666126	-1.55290756403722	0.121313369084216	0.887425343505799	Transcript	Hippocampus
ENST00000487614.1	ENSG00000068383.18	ENSG00000068383	INPP5A	-0.141418332859081	-2.03091658678375	-1.55285024642133	0.121327064870351	0.887425343505799	Transcript	Hippocampus
ENST00000604401.1	ENSG00000206561.12	ENSG00000206561	COLQ	0.0828768872555776	-0.638551480699499	1.55278639855484	0.121342322460233	0.887425343505799	Transcript	Hippocampus
ENST00000493100.1	ENSG00000173846.12	ENSG00000173846	PLK3	-0.177808529059438	-1.65009974679729	-1.55276113975632	0.121348358917991	0.887425343505799	Transcript	Hippocampus
ENST00000448521.5	ENSG00000136279.19	ENSG00000136279	DBNL	-0.338068462323985	0.62200772927722	-1.55270264476369	0.121362339211812	0.887425343505799	Transcript	Hippocampus
ENST00000549512.1	ENSG00000167528.12	ENSG00000167528	ZNF641	-0.175034557767483	-2.39964548941806	-1.55268187268963	0.121367304038513	0.887425343505799	Transcript	Hippocampus
ENST00000536349.5	ENSG00000177239.14	ENSG00000177239	MAN1B1	-0.0897644584365443	2.44105791559199	-1.55263921747744	0.121377499752436	0.887425343505799	Transcript	Hippocampus
ENST00000571770.1	ENSG00000186260.16	ENSG00000186260	MKL2	-0.505383621848164	-2.29510942801903	-1.55261852588078	0.121382445828763	0.887425343505799	Transcript	Hippocampus
ENST00000441268.2	ENSG00000226496.2	ENSG00000226496	LINC00323	0.203397418628173	-1.12811532075597	1.55246026370766	0.121420281725866	0.887425343505799	Transcript	Hippocampus
ENST00000373741.8	ENSG00000134644.15	ENSG00000134644	PUM1	0.348343045412547	-1.76367090142265	1.55229676728719	0.121459378705806	0.887425343505799	Transcript	Hippocampus
ENST00000481135.1	ENSG00000036257.12	ENSG00000036257	CUL3	-0.0711101740666307	-0.733122515580428	-1.5522149735017	0.121478941804021	0.887425343505799	Transcript	Hippocampus
ENST00000417358.1	ENSG00000234685.1	ENSG00000234685	NUS1P2	-0.144726093049414	-1.86432698694511	-1.5520231869929	0.121524822208522	0.887425343505799	Transcript	Hippocampus
ENST00000527646.5	ENSG00000149823.7	ENSG00000149823	VPS51	0.624675342342378	-4.37229950228694	1.55195708351025	0.121540639062528	0.887425343505799	Transcript	Hippocampus
ENST00000543371.5	ENSG00000148737.16	ENSG00000148737	TCF7L2	0.49778718422944	-1.91295813233147	1.55193267922757	0.121546478784844	0.887425343505799	Transcript	Hippocampus
ENST00000486719.5	ENSG00000156253.6	ENSG00000156253	RWDD2B	-0.188903328711935	0.256450565356341	-1.55191446144984	0.121550838276563	0.887425343505799	Transcript	Hippocampus
ENST00000463070.1	ENSG00000142192.20	ENSG00000142192	APP	-0.211356205382919	-1.40228714019116	-1.55188528942359	0.121557819362148	0.887425343505799	Transcript	Hippocampus
ENST00000487698.5	ENSG00000115524.15	ENSG00000115524	SF3B1	0.0751651126795843	3.4628307029169	1.55182884704154	0.121571327343144	0.887425343505799	Transcript	Hippocampus
ENST00000520687.1	ENSG00000113140.10	ENSG00000113140	SPARC	-0.118321569067933	5.80526049585893	-1.55178556893319	0.12158168560417	0.887425343505799	Transcript	Hippocampus
ENST00000532163.5	ENSG00000150776.17	ENSG00000150776	C11orf57	0.511431506536202	-1.7515080840752	1.55172565424238	0.121596026838848	0.887425343505799	Transcript	Hippocampus
ENST00000541981.5	ENSG00000174718.11	ENSG00000174718	KIAA1551	-0.180331038458131	-2.42450212790949	-1.5516401652256	0.121616491867094	0.887425343505799	Transcript	Hippocampus
ENST00000502756.1	ENSG00000114120.11	ENSG00000114120	SLC25A36	0.110211478006441	-1.65978943045654	1.55161644046296	0.121622171765386	0.887425343505799	Transcript	Hippocampus
ENST00000315711.12	ENSG00000091972.18	ENSG00000091972	CD200	0.105578173791335	4.39939063768071	1.55161154927682	0.121623342780442	0.887425343505799	Transcript	Hippocampus
ENST00000309784.8	ENSG00000213186.7	ENSG00000213186	TRIM59	0.126002847627474	3.36354689845189	1.55159331985611	0.12162770722434	0.887425343505799	Transcript	Hippocampus
ENST00000464332.5	ENSG00000147813.15	ENSG00000147813	NAPRT	0.176750140723003	-0.972233531172362	1.55155747686966	0.121636289024242	0.887425343505799	Transcript	Hippocampus
ENST00000579528.1	ENSG00000197566.9	ENSG00000197566	ZNF624	0.246016522402166	0.0401692797073918	1.55153196720276	0.121642397031932	0.887425343505799	Transcript	Hippocampus
ENST00000342988.7	ENSG00000141646.13	ENSG00000141646	SMAD4	-0.0868092205422691	4.80236850757448	-1.55150348442205	0.121649217203414	0.887425343505799	Transcript	Hippocampus
ENST00000372780.5	ENSG00000184905.8	ENSG00000184905	TCEAL2	0.0621447178924771	4.88136834348829	1.55144783070923	0.12166254429211	0.887425343505799	Transcript	Hippocampus
ENST00000261749.10	ENSG00000086666.18	ENSG00000086666	ZFAND6	-0.328515282019688	-0.5232302231193	-1.55135272165278	0.121685322188569	0.887425343505799	Transcript	Hippocampus
ENST00000586664.1	ENSG00000168813.16	ENSG00000168813	ZNF507	-0.0977392075183894	-0.564574459735976	-1.55133600602039	0.121689325801463	0.887425343505799	Transcript	Hippocampus
ENST00000246957.9	ENSG00000126602.10	ENSG00000126602	TRAP1	-0.0771455360662577	3.99379687765128	-1.55124041825849	0.121712222309183	0.887425343505799	Transcript	Hippocampus
ENST00000539167.2	ENSG00000170011.13	ENSG00000170011	MYRIP	0.209358942015706	3.03465374728637	1.55122618489082	0.121715631972311	0.887425343505799	Transcript	Hippocampus
ENST00000636009.1	ENSG00000104763.18	ENSG00000104763	ASAH1	0.820435156898385	-1.79802516559587	1.55120992533877	0.121719527108203	0.887425343505799	Transcript	Hippocampus
ENST00000619898.4	ENSG00000114902.13	ENSG00000114902	SPCS1	0.0361747473708083	2.52229202199731	1.55101354151996	0.121766580516761	0.887425343505799	Transcript	Hippocampus
ENST00000395080.7	ENSG00000118785.13	ENSG00000118785	SPP1	-0.170708761980122	5.90192495204162	-1.55099251172167	0.12177162008628	0.887425343505799	Transcript	Hippocampus
ENST00000563924.5	ENSG00000261371.5	ENSG00000261371	PECAM1	-0.100459745792445	3.79738532906587	-1.55093631654785	0.121785087470835	0.887425343505799	Transcript	Hippocampus
ENST00000431842.6	ENSG00000163946.13	ENSG00000163946	FAM208A	0.0529573715820015	3.1634191967917	1.55087694355329	0.121799317702432	0.887425343505799	Transcript	Hippocampus
ENST00000578190.5	ENSG00000108654.12	ENSG00000108654	DDX5	-0.251464908555752	-1.6576497382429	-1.55081557775915	0.121814026930393	0.887425343505799	Transcript	Hippocampus
ENST00000468226.1	ENSG00000128607.13	ENSG00000128607	KLHDC10	0.46400278385715	-2.41113593911152	1.55081534634301	0.121814082402904	0.887425343505799	Transcript	Hippocampus
ENST00000502772.1	ENSG00000123739.10	ENSG00000123739	PLA2G12A	-0.283914082835896	-1.63629954985143	-1.55073257954723	0.121833923613592	0.887425343505799	Transcript	Hippocampus
ENST00000357769.4	ENSG00000187720.14	ENSG00000187720	THSD4	-0.514587587126787	-3.50540435063138	-1.55069606041002	0.121842678944184	0.887425343505799	Transcript	Hippocampus
ENST00000329335.3	ENSG00000183638.5	ENSG00000183638	RP1L1	-0.0662271428718519	-0.309307360703235	-1.55062535440941	0.12185963185514	0.887425343505799	Transcript	Hippocampus
ENST00000391898.7	ENSG00000105483.16	ENSG00000105483	CARD8	-0.566392668701083	-2.73235607090328	-1.55061824980862	0.121861335400835	0.887425343505799	Transcript	Hippocampus
ENST00000489818.5	ENSG00000135821.17	ENSG00000135821	GLUL	-0.0754615467994882	5.5367015620485	-1.55054516658582	0.121878860427812	0.887425343505799	Transcript	Hippocampus
ENST00000264991.8	ENSG00000081307.12	ENSG00000081307	UBA5	0.0992393157290212	3.09062823368359	1.5505209897848	0.12188465835107	0.887425343505799	Transcript	Hippocampus
ENST00000631941.2	ENSG00000112941.13	ENSG00000112941	PAPD7	-0.40121024505876	-1.02456822576316	-1.5504409504104	0.121903854418474	0.887425343505799	Transcript	Hippocampus
ENST00000552993.5	ENSG00000184613.10	ENSG00000184613	NELL2	-0.522972347429409	0.248111556956507	-1.5501864112403	0.121964917035812	0.887425343505799	Transcript	Hippocampus
ENST00000264110.6	ENSG00000115966.16	ENSG00000115966	ATF2	0.0701633062595464	5.3255642879679	1.55015861475558	0.121971586721159	0.887425343505799	Transcript	Hippocampus
ENST00000525271.5	ENSG00000079819.17	ENSG00000079819	EPB41L2	-0.666242363823393	-3.15504151360695	-1.55015268667277	0.121973009184359	0.887425343505799	Transcript	Hippocampus
ENST00000502734.1	ENSG00000184432.9	ENSG00000184432	COPB2	-0.0892845322094986	-1.32040526931938	-1.55002983108074	0.122002491723997	0.887425343505799	Transcript	Hippocampus
ENST00000437764.5	ENSG00000203706.8	ENSG00000203706	SERTAD4-AS1	0.205301944147556	-2.52630819690727	1.54999080993309	0.122011857079712	0.887425343505799	Transcript	Hippocampus
ENST00000533090.6	ENSG00000149084.12	ENSG00000149084	HSD17B12	0.0875570883292281	1.00861720384751	1.54993186365007	0.122026005681111	0.887425343505799	Transcript	Hippocampus
ENST00000493347.5	ENSG00000011485.14	ENSG00000011485	PPP5C	-0.414925323073098	-4.61701070222174	-1.54991318667225	0.122030488897641	0.887425343505799	Transcript	Hippocampus
ENST00000515798.5	ENSG00000113460.12	ENSG00000113460	BRIX1	0.163288123988887	-1.65559399106282	1.5498808406597	0.122038253531284	0.887425343505799	Transcript	Hippocampus
ENST00000467034.1	ENSG00000165995.18	ENSG00000165995	CACNB2	-0.121093197551957	-0.965049428732142	-1.5498256504116	0.122051502800132	0.887425343505799	Transcript	Hippocampus
ENST00000565011.5	ENSG00000140474.12	ENSG00000140474	ULK3	0.533056860316124	-3.1832027281278	1.54981097623084	0.122055025753167	0.887425343505799	Transcript	Hippocampus
ENST00000538767.1	ENSG00000182450.12	ENSG00000182450	KCNK4	-0.380058679520711	-3.49107391597794	-1.54980246535172	0.12205706906751	0.887425343505799	Transcript	Hippocampus
ENST00000458345.5	ENSG00000076685.18	ENSG00000076685	NT5C2	-0.131792107634853	-1.15069903620903	-1.54977420894972	0.122063853131699	0.887425343505799	Transcript	Hippocampus
ENST00000618838.4	ENSG00000101246.19	ENSG00000101246	ARFRP1	-0.0956832435981999	1.85725463270994	-1.54976017947788	0.122067221569911	0.887425343505799	Transcript	Hippocampus
ENST00000439234.5	ENSG00000223770.5	ENSG00000223770	AC006145.4	-0.077297051758873	-0.195801411806593	-1.54973051163509	0.122074344978931	0.887425343505799	Transcript	Hippocampus
ENST00000561692.5	ENSG00000166780.10	ENSG00000166780	C16orf45	-0.237605506480347	-1.95298741918152	-1.54971170834747	0.1220788599186	0.887425343505799	Transcript	Hippocampus
ENST00000588808.5	ENSG00000105290.11	ENSG00000105290	APLP1	0.0771362525114809	3.13431119899658	1.54962776820636	0.122099016751683	0.887425343505799	Transcript	Hippocampus
ENST00000373030.7	ENSG00000101052.12	ENSG00000101052	IFT52	-0.0942538433551767	1.44828067916753	-1.54948366546028	0.122133626728129	0.887425343505799	Transcript	Hippocampus
ENST00000476615.1	ENSG00000114999.7	ENSG00000114999	TTL	0.0623211476443873	1.31763318663557	1.54946661202519	0.12213772305813	0.887425343505799	Transcript	Hippocampus
ENST00000622525.1	ENSG00000275696.1	ENSG00000275696	Metazoa_SRP	-0.0566039704241313	-0.0462664188174082	-1.54941310056235	0.122150577509302	0.887425343505799	Transcript	Hippocampus
ENST00000602612.5	ENSG00000069424.14	ENSG00000069424	KCNAB2	-0.119877662846166	0.138362866525498	-1.54938104046589	0.122158279450895	0.887425343505799	Transcript	Hippocampus
ENST00000380324.7	ENSG00000140455.16	ENSG00000140455	USP3	-0.180951704471763	0.940720891706959	-1.5493432630276	0.122167355384449	0.887425343505799	Transcript	Hippocampus
ENST00000621663.4	ENSG00000166295.8	ENSG00000166295	ANAPC16	-0.0342126738327666	3.81205506695355	-1.5491973444245	0.122202416928007	0.887425343505799	Transcript	Hippocampus
ENST00000308378.7	ENSG00000174776.10	ENSG00000174776	WDR49	0.415643452482904	-0.335569275069408	1.54916738428647	0.122209616772546	0.887425343505799	Transcript	Hippocampus
ENST00000448302.1	ENSG00000114388.12	ENSG00000114388	NPRL2	0.371587744270111	-1.47443368021519	1.54913706324924	0.122216903685202	0.887425343505799	Transcript	Hippocampus
ENST00000324170.7	ENSG00000155329.11	ENSG00000155329	ZCCHC10	0.0741509555924503	1.97270106001623	1.54908906506037	0.122228439561909	0.887425343505799	Transcript	Hippocampus
ENST00000383703.3	ENSG00000144749.13	ENSG00000144749	LRIG1	-0.329281741475209	-1.11642743194226	-1.54904972152119	0.122237896018823	0.887425343505799	Transcript	Hippocampus
ENST00000509463.5	ENSG00000248429.5	ENSG00000248429	RP11-597D13.9	-0.230647234710429	-2.95760761255675	-1.54903267048026	0.122241994517674	0.887425343505799	Transcript	Hippocampus
ENST00000464295.5	ENSG00000175697.10	ENSG00000175697	GPR156	0.470501797956007	-2.71284959503332	1.5489958958326	0.122250834277738	0.887425343505799	Transcript	Hippocampus
ENST00000580476.2	ENSG00000263426.2	ENSG00000263426	RN7SL471P	-0.162891038785549	7.344283463417	-1.54897974815838	0.122254715957191	0.887425343505799	Transcript	Hippocampus
ENST00000295706.8	ENSG00000143847.15	ENSG00000143847	PPFIA4	0.439540039540251	-0.407738985134194	1.54894900688225	0.122262106005767	0.887425343505799	Transcript	Hippocampus
ENST00000378526.8	ENSG00000005156.11	ENSG00000005156	LIG3	-0.0304333085389303	4.89096235701529	-1.54888618513489	0.122277209128888	0.887425343505799	Transcript	Hippocampus
ENST00000372981.1	ENSG00000102362.15	ENSG00000102362	SYTL4	-0.0901876373089541	1.03285115154489	-1.54885172233637	0.1222854950327	0.887425343505799	Transcript	Hippocampus
ENST00000398523.3	ENSG00000169302.14	ENSG00000169302	STK32A	-0.274300867857449	-2.21709334170008	-1.54884503103698	0.122287103875449	0.887425343505799	Transcript	Hippocampus
ENST00000467537.1	ENSG00000244701.1	ENSG00000244701	RP5-894A10.2	0.0650850316143611	0.567232452220544	1.54874924699983	0.122310135820008	0.887425343505799	Transcript	Hippocampus
ENST00000331595.8	ENSG00000182492.15	ENSG00000182492	BGN	-0.11407355715541	2.68386875165639	-1.54872012089616	0.122317140071118	0.887425343505799	Transcript	Hippocampus
ENST00000572638.1	ENSG00000238083.7	ENSG00000238083	LRRC37A2	0.0791126784222464	3.70139198732885	1.54871967246651	0.122317247912029	0.887425343505799	Transcript	Hippocampus
ENST00000554557.5	ENSG00000072121.15	ENSG00000072121	ZFYVE26	0.422518438503929	-4.16381455218914	1.54853458655094	0.122361764795496	0.887425343505799	Transcript	Hippocampus
ENST00000611449.1	ENSG00000230333.6	ENSG00000230333	AC004538.3	-0.207110341809425	-2.10396580853392	-1.54845218566408	0.122381587954749	0.887425343505799	Transcript	Hippocampus
ENST00000529479.5	ENSG00000149476.15	ENSG00000149476	TKFC	-0.284181932566218	-1.23455839676173	-1.54837184616478	0.122400917632618	0.887425343505799	Transcript	Hippocampus
ENST00000306167.11	ENSG00000171100.14	ENSG00000171100	MTM1	-0.399295954600278	-1.583395449257	-1.54829445902971	0.122419539236936	0.887425343505799	Transcript	Hippocampus
ENST00000525828.1	ENSG00000110700.6	ENSG00000110700	RPS13	0.109519478313652	0.716602034565529	1.54828511240332	0.122421788458601	0.887425343505799	Transcript	Hippocampus
ENST00000421722.5	ENSG00000064933.16	ENSG00000064933	PMS1	-0.358018306983892	-3.66006034555455	-1.54823264426291	0.122434415271644	0.887425343505799	Transcript	Hippocampus
ENST00000350221.3	ENSG00000150667.6	ENSG00000150667	FSIP1	-0.0670487457080132	2.4353036700329	-1.54819410878315	0.122443689746472	0.887425343505799	Transcript	Hippocampus
ENST00000484397.5	ENSG00000131558.14	ENSG00000131558	EXOC4	-0.218821454719222	-2.31726909007824	-1.548181594877	0.122446701632591	0.887425343505799	Transcript	Hippocampus
ENST00000635925.1	ENSG00000170324.20	ENSG00000170324	FRMPD2	0.244861310710744	-1.0860390932813	1.54814111767906	0.122456444209451	0.887425343505799	Transcript	Hippocampus
ENST00000541376.1	ENSG00000256019.1	ENSG00000256019	TAS2R63P	-0.083008254368182	-1.10475600637758	-1.54810663923524	0.122464743408066	0.887425343505799	Transcript	Hippocampus
ENST00000268605.11	ENSG00000140939.14	ENSG00000140939	NOL3	-0.564880214227363	-2.73161996879968	-1.54809979557027	0.122466390777795	0.887425343505799	Transcript	Hippocampus
ENST00000420148.5	ENSG00000163939.18	ENSG00000163939	PBRM1	0.141142128174114	-1.18089838563006	1.5480865743607	0.122469573364537	0.887425343505799	Transcript	Hippocampus
ENST00000556708.1	ENSG00000258909.1	ENSG00000258909	RP11-164C12.2	-0.0712354716166049	-1.10028687959424	-1.54804571688085	0.122479408916684	0.887425343505799	Transcript	Hippocampus
ENST00000550716.1	ENSG00000070961.15	ENSG00000070961	ATP2B1	0.212588217929197	-1.28285399911371	1.54803077532899	0.122483005925997	0.887425343505799	Transcript	Hippocampus
ENST00000263245.9	ENSG00000242247.10	ENSG00000242247	ARFGAP3	-0.0501283572074391	3.98716447884249	-1.54802848005542	0.122483558494446	0.887425343505799	Transcript	Hippocampus
ENST00000523445.5	ENSG00000170919.15	ENSG00000170919	TPT1-AS1	0.322297558677976	-2.26335271261947	1.54799136890408	0.122492492973849	0.887425343505799	Transcript	Hippocampus
ENST00000341785.4	ENSG00000143340.6	ENSG00000143340	FAM163A	-0.27787324992355	-1.08556716245889	-1.54798310703156	0.122494482082503	0.887425343505799	Transcript	Hippocampus
ENST00000470729.5	ENSG00000163046.15	ENSG00000163046	ANKRD30BL	0.162048772070685	0.524990236056857	1.54788787114021	0.122517412677592	0.887425343505799	Transcript	Hippocampus
ENST00000534225.1	ENSG00000150782.11	ENSG00000150782	IL18	-0.165681142610571	-1.69676291319672	-1.54786489868115	0.12252294441737	0.887425343505799	Transcript	Hippocampus
ENST00000375871.8	ENSG00000156345.17	ENSG00000156345	CDK20	0.474933379353397	-1.30775076718426	1.54785649837417	0.122524967249847	0.887425343505799	Transcript	Hippocampus
ENST00000619831.4	ENSG00000198947.15	ENSG00000198947	DMD	-0.812231081199079	-0.526035570187261	-1.54780989576594	0.122536189847706	0.887425343505799	Transcript	Hippocampus
ENST00000355155.5	ENSG00000132549.18	ENSG00000132549	VPS13B	0.224421319682599	1.89469532478032	1.54774572931272	0.122551643399062	0.887425343505799	Transcript	Hippocampus
ENST00000593636.1	ENSG00000104973.15	ENSG00000104973	MED25	0.109855426395837	-0.905213999353502	1.54773520384128	0.122554178450817	0.887425343505799	Transcript	Hippocampus
ENST00000526904.5	ENSG00000127054.19	ENSG00000127054	CPSF3L	0.161005092146322	-2.57041129810538	1.54772432611459	0.122556798386208	0.887425343505799	Transcript	Hippocampus
ENST00000539978.6	ENSG00000136044.11	ENSG00000136044	APPL2	-0.0845255591531322	1.89963687517206	-1.54771950942565	0.122557958515239	0.887425343505799	Transcript	Hippocampus
ENST00000519043.5	ENSG00000206573.8	ENSG00000206573	THUMPD3-AS1	0.102239066968621	-0.420298516288479	1.54771382673898	0.122559327236203	0.887425343505799	Transcript	Hippocampus
ENST00000302350.4	ENSG00000168564.5	ENSG00000168564	CDKN2AIP	-0.175288899896457	1.65071578669984	-1.54770106825556	0.122562400263632	0.887425343505799	Transcript	Hippocampus
ENST00000480184.5	ENSG00000077157.21	ENSG00000077157	PPP1R12B	0.226737987738935	1.56329736480697	1.54761411413549	0.122583345773233	0.887425343505799	Transcript	Hippocampus
ENST00000553816.5	ENSG00000072042.12	ENSG00000072042	RDH11	-0.110226494675311	-0.910322235983941	-1.54746867963852	0.122618384313013	0.887425343505799	Transcript	Hippocampus
ENST00000254661.4	ENSG00000132329.10	ENSG00000132329	RAMP1	-0.0665612435196148	3.31468800467162	-1.5473992174653	0.122635122132106	0.887425343505799	Transcript	Hippocampus
ENST00000299727.4	ENSG00000166573.5	ENSG00000166573	GALR1	-0.0815830967890628	1.81539460700939	-1.54739848189639	0.122635299386646	0.887425343505799	Transcript	Hippocampus
ENST00000612462.1	ENSG00000254837.2	ENSG00000254837	AP001372.2	0.172899395878638	0.196843712007623	1.54732978940341	0.122651853522642	0.887425343505799	Transcript	Hippocampus
ENST00000418373.1	ENSG00000131435.12	ENSG00000131435	PDLIM4	-0.342601826507508	-3.56253424400055	-1.5473191200366	0.122654424880081	0.887425343505799	Transcript	Hippocampus
ENST00000491660.1	ENSG00000120742.10	ENSG00000120742	SERP1	-0.105016401634573	-0.743785549069805	-1.54726808705503	0.122666724605046	0.887425343505799	Transcript	Hippocampus
ENST00000589838.5	ENSG00000130175.9	ENSG00000130175	PRKCSH	-0.100648824721855	2.40441116534431	-1.54725781241414	0.122669201066824	0.887425343505799	Transcript	Hippocampus
ENST00000524732.2	ENSG00000234964.4	ENSG00000234964	FABP5P7	0.246019573796095	1.23511810412699	1.54723982652602	0.122673536238739	0.887425343505799	Transcript	Hippocampus
ENST00000231524.13	ENSG00000113595.14	ENSG00000113595	TRIM23	0.0595812458702782	5.3002111896078	1.5471964946662	0.122683981090716	0.887425343505799	Transcript	Hippocampus
ENST00000375218.3	ENSG00000127481.14	ENSG00000127481	UBR4	-0.0522407617995312	1.17338013115294	-1.547191535291	0.122685176559084	0.887425343505799	Transcript	Hippocampus
ENST00000534834.1	ENSG00000198393.7	ENSG00000198393	ZNF26	-0.0425482229208085	2.54560829083276	-1.54717064928539	0.122690211277235	0.887425343505799	Transcript	Hippocampus
ENST00000469149.1	ENSG00000108219.14	ENSG00000108219	TSPAN14	-0.19478374091062	-2.6507505396603	-1.54716191100801	0.12269231774838	0.887425343505799	Transcript	Hippocampus
ENST00000464258.5	ENSG00000214706.10	ENSG00000214706	IFRD2	-0.129645878626922	-1.25134467649125	-1.54713392644189	0.122699063969259	0.887425343505799	Transcript	Hippocampus
ENST00000396349.3	ENSG00000111261.13	ENSG00000111261	MANSC1	-0.0657815170594739	2.24333526859712	-1.54707899370906	0.122712307413099	0.887425343505799	Transcript	Hippocampus
ENST00000520544.1	ENSG00000254343.2	ENSG00000254343	RP11-760H22.2	0.108445195983913	-0.615261920612247	1.54706837376488	0.122714867848962	0.887425343505799	Transcript	Hippocampus
ENST00000474849.1	ENSG00000144199.11	ENSG00000144199	FAHD2B	-0.0709445683639197	-0.188684280913712	-1.54705923460489	0.122717071305865	0.887425343505799	Transcript	Hippocampus
ENST00000606061.1	ENSG00000101444.12	ENSG00000101444	AHCY	0.111297737322732	-1.74178066389911	1.54705331462584	0.122718498632894	0.887425343505799	Transcript	Hippocampus
ENST00000635780.1	ENSG00000283662.1	ENSG00000283662	RP11-57A19.7	0.0404780545217663	4.76374279138224	1.547039684048	0.122721785060954	0.887425343505799	Transcript	Hippocampus
ENST00000381106.4	ENSG00000205663.5	ENSG00000205663	RP11-706O15.5	-0.457557429920077	-3.64072691160197	-1.54698955630831	0.122733871804914	0.887425343505799	Transcript	Hippocampus
ENST00000503732.1	ENSG00000120725.12	ENSG00000120725	SIL1	0.530976805156121	-4.08816195500041	1.54693976614977	0.122745878076044	0.887425343505799	Transcript	Hippocampus
ENST00000600419.5	ENSG00000267696.6	ENSG00000267696	ERVK-28	0.0785760845840123	0.196680392656929	1.54675413681116	0.12279064837909	0.887425343505799	Transcript	Hippocampus
ENST00000405643.5	ENSG00000069020.18	ENSG00000069020	MAST4	-0.125262484126813	2.25972207223836	-1.54671744110166	0.122799500209735	0.887425343505799	Transcript	Hippocampus
ENST00000306675.3	ENSG00000170214.3	ENSG00000170214	ADRA1B	-0.164705687447051	1.08056132206444	-1.54665844337553	0.122813732837752	0.887425343505799	Transcript	Hippocampus
ENST00000494119.1	ENSG00000123560.13	ENSG00000123560	PLP1	0.147032775382161	0.519568240665593	1.54654078705424	0.122842120144774	0.887425343505799	Transcript	Hippocampus
ENST00000473087.1	ENSG00000115761.15	ENSG00000115761	NOL10	-0.103703376119095	-1.73768526067882	-1.54650702955126	0.122850265872704	0.887425343505799	Transcript	Hippocampus
ENST00000469778.1	ENSG00000090054.13	ENSG00000090054	SPTLC1	-0.25811382638383	-2.93630954771553	-1.54649034324001	0.122854292457059	0.887425343505799	Transcript	Hippocampus
ENST00000619810.4	ENSG00000164054.15	ENSG00000164054	SHISA5	0.466949544337202	-3.46329756915186	1.54646890586473	0.122859465675611	0.887425343505799	Transcript	Hippocampus
ENST00000585692.5	ENSG00000092931.11	ENSG00000092931	MFSD11	0.0894549557221635	-0.489796831818394	1.54641180477773	0.122873246013459	0.887425343505799	Transcript	Hippocampus
ENST00000476538.1	ENSG00000117362.12	ENSG00000117362	APH1A	0.0911155775857057	-0.991877512195896	1.54635016875049	0.12288812213947	0.887425343505799	Transcript	Hippocampus
ENST00000475965.1	ENSG00000100429.17	ENSG00000100429	HDAC10	0.0977466433811196	-0.928004889504001	1.54628481988492	0.122903895918067	0.887425343505799	Transcript	Hippocampus
ENST00000525150.5	ENSG00000179698.13	ENSG00000179698	WDR97	0.41382366143701	-2.62289189950739	1.54625160560784	0.122911913722548	0.887425343505799	Transcript	Hippocampus
ENST00000615331.4	ENSG00000272391.5	ENSG00000272391	POM121C	-0.0620282990742371	4.06745956568728	-1.54618783922656	0.122927307842555	0.887425343505799	Transcript	Hippocampus
ENST00000597832.5	ENSG00000204514.9	ENSG00000204514	ZNF814	-0.063135017910678	0.308761581815297	-1.54618649815799	0.122927631611999	0.887425343505799	Transcript	Hippocampus
ENST00000518127.5	ENSG00000154582.16	ENSG00000154582	TCEB1	-0.0664392314107989	1.54960296484898	-1.5461542455458	0.122935418447571	0.887425343505799	Transcript	Hippocampus
ENST00000434868.1	ENSG00000223704.1	ENSG00000223704	LINC01422	0.0382603852925807	2.90039849180523	1.54601120253462	0.122969958372081	0.887425343505799	Transcript	Hippocampus
ENST00000471202.5	ENSG00000127586.16	ENSG00000127586	CHTF18	0.574043799056662	-3.11479238296262	1.54595601981069	0.122983285119591	0.887425343505799	Transcript	Hippocampus
ENST00000378842.7	ENSG00000213930.11	ENSG00000213930	GALT	-0.0794918174922699	0.481499583613661	-1.54595566746721	0.122983370214944	0.887425343505799	Transcript	Hippocampus
ENST00000419716.7	ENSG00000137573.13	ENSG00000137573	SULF1	0.338859094610915	1.66578863055776	1.54593387812542	0.122988632703008	0.887425343505799	Transcript	Hippocampus
ENST00000216181.9	ENSG00000100345.20	ENSG00000100345	MYH9	-0.06167722946651	6.6339088398006	-1.54587540767632	0.123002755160714	0.887425343505799	Transcript	Hippocampus
ENST00000493408.2	ENSG00000152527.13	ENSG00000152527	PLEKHH2	-0.158570396714116	-1.9658223802489	-1.54584413801396	0.123010308292378	0.887425343505799	Transcript	Hippocampus
ENST00000605513.1	ENSG00000271020.1	ENSG00000271020	RP11-10C24.1	0.156949167424132	-2.4306695450269	1.54573005620674	0.123037867635472	0.887425343505799	Transcript	Hippocampus
ENST00000400245.3	ENSG00000125826.19	ENSG00000125826	RBCK1	-0.356834523963603	-1.78781090572845	-1.54570379829974	0.123044211581827	0.887425343505799	Transcript	Hippocampus
ENST00000474872.1	ENSG00000134321.11	ENSG00000134321	RSAD2	-0.108960691592274	-1.80792426710929	-1.54567082043154	0.123052179443412	0.887425343505799	Transcript	Hippocampus
ENST00000409663.7	ENSG00000121210.15	ENSG00000121210	KIAA0922	0.494921408641488	-1.13872908974603	1.54562849895657	0.123062405428985	0.887425343505799	Transcript	Hippocampus
ENST00000485470.1	ENSG00000023902.13	ENSG00000023902	PLEKHO1	-0.114980821785004	-1.62339932156488	-1.54551552067522	0.123089707228291	0.887425343505799	Transcript	Hippocampus
ENST00000254941.6	ENSG00000132603.13	ENSG00000132603	NIP7	-0.40385992430657	-0.646628757202962	-1.54550792992149	0.123091541744354	0.887425343505799	Transcript	Hippocampus
ENST00000580981.5	ENSG00000158201.9	ENSG00000158201	ABHD3	-0.389202609185587	-2.50769835586984	-1.54539704419018	0.123118342799469	0.887425343505799	Transcript	Hippocampus
ENST00000392558.4	ENSG00000177954.11	ENSG00000177954	RPS27	-0.103639217761804	-1.40342303888738	-1.54538836593655	0.123120440524386	0.887425343505799	Transcript	Hippocampus
ENST00000397333.3	ENSG00000185163.9	ENSG00000185163	DDX51	-0.0667370441891789	3.19955652368353	-1.54535289994525	0.12312901372644	0.887425343505799	Transcript	Hippocampus
ENST00000394552.2	ENSG00000101898.5	ENSG00000101898	MCTS2P	0.0670946401496375	-0.250980286678884	1.54534084346917	0.123131928247726	0.887425343505799	Transcript	Hippocampus
ENST00000327813.9	ENSG00000183762.12	ENSG00000183762	KREMEN1	-0.0569889247948699	0.433621960060699	-1.54533537085184	0.123133251210986	0.887425343505799	Transcript	Hippocampus
ENST00000417268.3	ENSG00000213079.9	ENSG00000213079	SCAF8	-0.05131528123672	5.35492468572026	-1.5453352383396	0.123133283244942	0.887425343505799	Transcript	Hippocampus
ENST00000503423.5	ENSG00000145362.17	ENSG00000145362	ANK2	0.114686631545551	3.52497933252005	1.54515235251709	0.123177500909176	0.887425343505799	Transcript	Hippocampus
ENST00000571021.1	ENSG00000015532.9	ENSG00000015532	XYLT2	-0.0908936466817465	-0.522385712388225	-1.54508312630692	0.123194241492429	0.887425343505799	Transcript	Hippocampus
ENST00000469167.1	ENSG00000027001.9	ENSG00000027001	MIPEP	-0.152726330751311	-1.80280071069991	-1.54492580244585	0.123232292866727	0.887425343505799	Transcript	Hippocampus
ENST00000517594.1	ENSG00000175806.14	ENSG00000175806	MSRA	-0.0959823470853758	-0.818446879738879	-1.54490753577451	0.123236711559938	0.887425343505799	Transcript	Hippocampus
ENST00000416957.5	ENSG00000075420.12	ENSG00000075420	FNDC3B	-0.476228575131269	-2.03060641140062	-1.54482652128642	0.123256310397206	0.887425343505799	Transcript	Hippocampus
ENST00000511089.1	ENSG00000163138.18	ENSG00000163138	PACRGL	0.358534933778066	-2.91751775137309	1.54475461004012	0.123273709046583	0.887425343505799	Transcript	Hippocampus
ENST00000281441.7	ENSG00000151715.7	ENSG00000151715	TMEM45B	-0.10695719011244	0.456856608412131	-1.54467077338424	0.123293995433928	0.887425343505799	Transcript	Hippocampus
ENST00000521273.1	ENSG00000215492.6	ENSG00000215492	HNRNPA1P7	-0.189022697050809	-1.49356713282565	-1.54462095093567	0.123306052468251	0.887425343505799	Transcript	Hippocampus
ENST00000558744.1	ENSG00000137857.17	ENSG00000137857	DUOX1	0.0697915483297328	-0.393336284870006	1.54456548281251	0.123319476843484	0.887425343505799	Transcript	Hippocampus
ENST00000571618.5	ENSG00000141556.20	ENSG00000141556	TBCD	-0.266261267662439	-1.42080060672785	-1.54451872201825	0.123330794764244	0.887425343505799	Transcript	Hippocampus
ENST00000449836.5	ENSG00000196653.11	ENSG00000196653	ZNF502	-0.441712287025971	-0.462540464539326	-1.54450879955007	0.123333196490044	0.887425343505799	Transcript	Hippocampus
ENST00000365188.1	ENSG00000202058.1	ENSG00000202058	RN7SKP80	0.114106033340001	-1.02422033852467	1.54447828775832	0.123340582075544	0.887425343505799	Transcript	Hippocampus
ENST00000566633.1	ENSG00000179889.18	ENSG00000179889	PDXDC1	-0.0594637254049584	0.699584624301335	-1.54445578442138	0.123346029382577	0.887425343505799	Transcript	Hippocampus
ENST00000555894.5	ENSG00000165914.14	ENSG00000165914	TTC7B	-0.268895496506603	-1.08921041571206	-1.54430152754004	0.123383374904618	0.887425343505799	Transcript	Hippocampus
ENST00000316300.9	ENSG00000198670.11	ENSG00000198670	LPA	-0.207665494890629	-1.84903496744752	-1.54428753711627	0.123386762418354	0.887425343505799	Transcript	Hippocampus
ENST00000256398.12	ENSG00000134014.16	ENSG00000134014	ELP3	0.733286055497367	-0.935803552484002	1.5442415479141	0.123397898338512	0.887425343505799	Transcript	Hippocampus
ENST00000496734.1	ENSG00000151276.23	ENSG00000151276	MAGI1	-0.224306492525122	-2.01564309400427	-1.54420734830946	0.123406180012048	0.887425343505799	Transcript	Hippocampus
ENST00000451320.6	ENSG00000164144.15	ENSG00000164144	ARFIP1	0.209191081499324	-0.0765551209576285	1.54416986552402	0.123415257231266	0.887425343505799	Transcript	Hippocampus
ENST00000295317.3	ENSG00000163162.8	ENSG00000163162	RNF149	-0.0510178744302348	3.2728556884486	-1.54414780954389	0.123420598780276	0.887425343505799	Transcript	Hippocampus
ENST00000451737.1	ENSG00000234026.1	ENSG00000234026	RP11-310E22.4	-0.127246182029424	-1.29031704505429	-1.54406137336232	0.123441533766018	0.887425343505799	Transcript	Hippocampus
ENST00000473276.5	ENSG00000137210.13	ENSG00000137210	TMEM14B	0.479817811450169	0.0329157514576806	1.5439517780188	0.123468081941375	0.887425343505799	Transcript	Hippocampus
ENST00000578063.5	ENSG00000154229.11	ENSG00000154229	PRKCA	-0.0680136322047084	1.84121109885339	-1.54390789813614	0.1234787125785	0.887425343505799	Transcript	Hippocampus
ENST00000497063.5	ENSG00000235436.10	ENSG00000235436	DPY19L2P4	0.0829242674145979	1.12095442635946	1.54383210695452	0.123497075952658	0.887425343505799	Transcript	Hippocampus
ENST00000616352.4	ENSG00000278540.4	ENSG00000278540	ACACA	-0.127142471069907	-1.83276264214608	-1.54359942309788	0.123553466080607	0.887425343505799	Transcript	Hippocampus
ENST00000382021.2	ENSG00000168724.14	ENSG00000168724	DNAJC21	0.0441763218726898	4.05072056889062	1.54357950093338	0.123558295086121	0.887425343505799	Transcript	Hippocampus
ENST00000504317.1	ENSG00000052802.12	ENSG00000052802	MSMO1	0.146881958625405	-0.076806343805756	1.54346874581113	0.123585144118317	0.887425343505799	Transcript	Hippocampus
ENST00000481693.5	ENSG00000141698.16	ENSG00000141698	NT5C3B	0.159343394086271	-1.83248040581999	1.54339400304127	0.123603265693301	0.887425343505799	Transcript	Hippocampus
ENST00000222553.7	ENSG00000105835.11	ENSG00000105835	NAMPT	-0.108130604049217	5.15152357345628	-1.54338693952802	0.123604978367794	0.887425343505799	Transcript	Hippocampus
ENST00000496255.1	ENSG00000243977.1	ENSG00000243977	RP11-473P24.2	-0.0762671639500255	-0.947753382727951	-1.54337686033666	0.123607422279324	0.887425343505799	Transcript	Hippocampus
ENST00000490563.5	ENSG00000159214.12	ENSG00000159214	CCDC24	0.321076840320613	-1.41340193630509	1.54337505791427	0.12360785931846	0.887425343505799	Transcript	Hippocampus
ENST00000474148.5	ENSG00000085978.21	ENSG00000085978	ATG16L1	-0.0872986973200576	2.0690972127723	-1.5433450539461	0.123615134654739	0.887425343505799	Transcript	Hippocampus
ENST00000508599.1	ENSG00000163291.14	ENSG00000163291	PAQR3	-0.107479306309043	-1.58802936474426	-1.54332953081948	0.123618898820813	0.887425343505799	Transcript	Hippocampus
ENST00000614183.1	ENSG00000114861.18	ENSG00000114861	FOXP1	-0.132845618737115	-0.918732727902268	-1.54328214566069	0.123630389691024	0.887425343505799	Transcript	Hippocampus
ENST00000430088.1	ENSG00000185825.15	ENSG00000185825	BCAP31	-0.279489743853699	-2.42661790651752	-1.5432352331052	0.123641766779936	0.887425343505799	Transcript	Hippocampus
ENST00000521672.5	ENSG00000181163.13	ENSG00000181163	NPM1	0.102046718919496	0.67946681380641	1.54315061319335	0.12366229061619	0.887425343505799	Transcript	Hippocampus
ENST00000484610.5	ENSG00000167526.13	ENSG00000167526	RPL13	0.138624302534957	1.05535078203064	1.5431223089695	0.123669156159645	0.887425343505799	Transcript	Hippocampus
ENST00000463142.1	ENSG00000133606.10	ENSG00000133606	MKRN1	0.409010872526965	-3.90150678109212	1.54310833626111	0.123672545524942	0.887425343505799	Transcript	Hippocampus
ENST00000430939.6	ENSG00000105143.12	ENSG00000105143	SLC1A6	0.198255195095178	0.0700305890997269	1.54310069469477	0.123674399173452	0.887425343505799	Transcript	Hippocampus
ENST00000359651.7	ENSG00000163435.15	ENSG00000163435	ELF3	-0.0900193366546096	-1.46986610458282	-1.54307775314673	0.12367996433694	0.887425343505799	Transcript	Hippocampus
ENST00000220764.6	ENSG00000104325.6	ENSG00000104325	DECR1	-0.0752302422286394	3.27227155961075	-1.5430616776952	0.12368386403886	0.887425343505799	Transcript	Hippocampus
ENST00000610119.1	ENSG00000272755.1	ENSG00000272755	RP11-326G21.1	0.143326758762044	0.235554632405127	1.54304291865273	0.12368841486796	0.887425343505799	Transcript	Hippocampus
ENST00000398637.9	ENSG00000111371.15	ENSG00000111371	SLC38A1	0.0639931692764494	6.59500226417945	1.54297921037725	0.123703871086057	0.887425343505799	Transcript	Hippocampus
ENST00000430644.5	ENSG00000185619.18	ENSG00000185619	PCGF3	-0.437356477287419	-2.70621436488735	-1.54294195325684	0.123712910710232	0.887425343505799	Transcript	Hippocampus
ENST00000470363.5	ENSG00000204525.15	ENSG00000204525	HLA-C	-0.153915030865092	-1.01913704985452	-1.54289763749657	0.123723663632875	0.887425343505799	Transcript	Hippocampus
ENST00000545043.6	ENSG00000166548.15	ENSG00000166548	TK2	0.345535440192852	-1.68608186176222	1.54288180774087	0.123727504794708	0.887425343505799	Transcript	Hippocampus
ENST00000394588.3	ENSG00000197696.9	ENSG00000197696	NMB	0.201699981944454	-1.46441985367055	1.54286541773417	0.123731482002462	0.887425343505799	Transcript	Hippocampus
ENST00000399191.3	ENSG00000159228.12	ENSG00000159228	CBR1	-0.269053720998012	-3.09043284292073	-1.54282687141549	0.123740836067602	0.887425343505799	Transcript	Hippocampus
ENST00000267869.8	ENSG00000140307.10	ENSG00000140307	GTF2A2	0.163965595393943	0.567066634572398	1.54278734134139	0.123750429437042	0.887425343505799	Transcript	Hippocampus
ENST00000584811.5	ENSG00000175106.16	ENSG00000175106	TVP23C	-0.186244295885966	-1.63100261647887	-1.54252945730613	0.123813028417327	0.887425343505799	Transcript	Hippocampus
ENST00000438368.6	ENSG00000232677.6	ENSG00000232677	LINC00665	-0.0735519439149436	0.928824354457665	-1.54251881410165	0.123815612490551	0.887425343505799	Transcript	Hippocampus
ENST00000374346.7	ENSG00000204179.10	ENSG00000204179	PTPN20	0.398009824273045	-1.76236187811475	1.54251204571527	0.123817255815174	0.887425343505799	Transcript	Hippocampus
ENST00000262305.8	ENSG00000090565.15	ENSG00000090565	RAB11FIP3	0.0834880000010252	2.24683377590351	1.54250190734544	0.123819717384045	0.887425343505799	Transcript	Hippocampus
ENST00000436557.5	ENSG00000231646.5	ENSG00000231646	FSIP2-AS1	0.110782260493043	-1.60146675684462	1.54250054105997	0.123820049117408	0.887425343505799	Transcript	Hippocampus
ENST00000479540.5	ENSG00000130589.16	ENSG00000130589	HELZ2	-0.183281084277993	-1.53860016680575	-1.5424524121311	0.123831735239331	0.887425343505799	Transcript	Hippocampus
ENST00000555162.1	ENSG00000257621.7	ENSG00000257621	PSMA3-AS1	-0.0777802360258682	-0.598050949738539	-1.54242822165687	0.123837609222944	0.887425343505799	Transcript	Hippocampus
ENST00000606004.5	ENSG00000272419.5	ENSG00000272419	RP11-403I13.8	0.28986190505607	-1.41874437572708	1.54238832161484	0.123847298315103	0.887425343505799	Transcript	Hippocampus
ENST00000520444.5	ENSG00000253974.5	ENSG00000253974	NRG1-IT1	-0.150712974342667	-1.44781793906731	-1.54230659434778	0.123867146339853	0.887425343505799	Transcript	Hippocampus
ENST00000468704.1	ENSG00000183726.10	ENSG00000183726	TMEM50A	-0.133056829772395	-0.904433214510418	-1.54227188842441	0.123875575664253	0.887425343505799	Transcript	Hippocampus
ENST00000243167.8	ENSG00000117480.15	ENSG00000117480	FAAH	0.0579223355172697	3.39361546930082	1.54225497827542	0.12387968293961	0.887425343505799	Transcript	Hippocampus
ENST00000399824.6	ENSG00000187860.10	ENSG00000187860	CCDC157	-0.0462159780827795	0.890688859235582	-1.54222015342608	0.123888141820167	0.887425343505799	Transcript	Hippocampus
ENST00000457029.3	ENSG00000152767.16	ENSG00000152767	FARP1	0.431591004073927	-3.81194574395705	1.54219592019628	0.123894028286309	0.887425343505799	Transcript	Hippocampus
ENST00000507603.1	ENSG00000124882.3	ENSG00000124882	EREG	-0.0939245485827657	-1.92570965463423	-1.54216460896862	0.123901634385359	0.887425343505799	Transcript	Hippocampus
ENST00000488471.1	ENSG00000131437.15	ENSG00000131437	KIF3A	0.114386777466672	-1.51186731050729	1.54215345734449	0.123904343417579	0.887425343505799	Transcript	Hippocampus
ENST00000427495.5	ENSG00000180287.16	ENSG00000180287	PLD5	0.276666337550195	1.13106981644943	1.5421417671214	0.123907183339936	0.887425343505799	Transcript	Hippocampus
ENST00000491496.1	ENSG00000164818.15	ENSG00000164818	DNAAF5	-0.0676598167728612	-0.484287261882321	-1.5421355737962	0.123908687913817	0.887425343505799	Transcript	Hippocampus
ENST00000239940.11	ENSG00000070087.13	ENSG00000070087	PFN2	0.105356026233663	7.07832972285857	1.54204468482657	0.123930769649215	0.887425343505799	Transcript	Hippocampus
ENST00000615073.4	ENSG00000161091.12	ENSG00000161091	MFSD12	-0.183335570712319	-0.974894326613253	-1.54203505917305	0.123933108409861	0.887425343505799	Transcript	Hippocampus
ENST00000507210.5	ENSG00000109180.14	ENSG00000109180	OCIAD1	-0.141268251917145	-2.02251039608024	-1.54199898219076	0.123941874400484	0.887425343505799	Transcript	Hippocampus
ENST00000551577.5	ENSG00000139173.9	ENSG00000139173	TMEM117	0.576762734057246	-2.5112758721997	1.54190844809978	0.123963874527034	0.887425343505799	Transcript	Hippocampus
ENST00000586572.1	ENSG00000267001.1	ENSG00000267001	AC006538.4	-0.402792506633501	-4.30741345890697	-1.54189980270871	0.123965975549805	0.887425343505799	Transcript	Hippocampus
ENST00000497783.3	ENSG00000197653.15	ENSG00000197653	DNAH10	-0.313442761830646	-2.85017998841643	-1.5418492457328	0.123978262580767	0.887425343505799	Transcript	Hippocampus
ENST00000347454.8	ENSG00000115211.15	ENSG00000115211	EIF2B4	0.0887194441389572	1.6922502722907	1.54180100690124	0.123989987114953	0.887425343505799	Transcript	Hippocampus
ENST00000486947.5	ENSG00000107614.21	ENSG00000107614	TRDMT1	-0.09956505970624	-1.60417126906236	-1.54175117047621	0.124002100859489	0.887425343505799	Transcript	Hippocampus
ENST00000489732.1	ENSG00000105835.11	ENSG00000105835	NAMPT	-0.181191367672474	0.998606215211426	-1.54170316765723	0.124013769785982	0.887425343505799	Transcript	Hippocampus
ENST00000430034.1	ENSG00000240801.1	ENSG00000240801	AC132217.4	0.395364759002768	-1.85885795209433	1.54170229942168	0.124013980851859	0.887425343505799	Transcript	Hippocampus
ENST00000568493.1	ENSG00000159433.11	ENSG00000159433	STARD9	-0.0624679564185479	0.956563419560742	-1.54169481895414	0.124015799346344	0.887425343505799	Transcript	Hippocampus
ENST00000543968.5	ENSG00000147912.12	ENSG00000147912	FBXO10	-0.242223297051247	-2.64544172684189	-1.54166941403782	0.124021975413113	0.887425343505799	Transcript	Hippocampus
ENST00000460312.1	ENSG00000167613.15	ENSG00000167613	LAIR1	-0.176132663987511	-2.55954682908309	-1.5416283794448	0.12403195164425	0.887425343505799	Transcript	Hippocampus
ENST00000397763.5	ENSG00000142173.14	ENSG00000142173	COL6A2	-0.280884669854336	0.337517827040337	-1.54154325614289	0.124052648620797	0.887425343505799	Transcript	Hippocampus
ENST00000420616.6	ENSG00000139197.10	ENSG00000139197	PEX5	0.117825248113381	1.21524766423379	1.54153083095314	0.124055669921883	0.887425343505799	Transcript	Hippocampus
ENST00000528304.1	ENSG00000147548.16	ENSG00000147548	WHSC1L1	0.0745552168745253	-0.378723857118171	1.54143696216637	0.124078496858298	0.887425343505799	Transcript	Hippocampus
ENST00000597411.1	ENSG00000268030.1	ENSG00000268030	AC005253.2	-0.0624812711534568	-0.109988866144081	-1.54136821588203	0.124095216612188	0.887425343505799	Transcript	Hippocampus
ENST00000460027.1	ENSG00000178104.19	ENSG00000178104	PDE4DIP	-0.0994093906035719	-0.940861933890771	-1.54136398991695	0.124096244464904	0.887425343505799	Transcript	Hippocampus
ENST00000486196.1	ENSG00000180881.19	ENSG00000180881	CAPS2	0.0749724875423197	-0.422763167076063	1.54125299684222	0.124123242943056	0.887425343505799	Transcript	Hippocampus
ENST00000586263.5	ENSG00000049759.17	ENSG00000049759	NEDD4L	0.39346904979814	0.382401924537922	1.54124124058216	0.124126102860617	0.887425343505799	Transcript	Hippocampus
ENST00000289788.4	ENSG00000187987.9	ENSG00000187987	ZSCAN23	0.0771083032218031	1.04920740574219	1.54121193556672	0.124133232047105	0.887425343505799	Transcript	Hippocampus
ENST00000620513.1	ENSG00000260517.2	ENSG00000260517	RP11-426C22.5	-0.0993498552715542	-0.933366496376691	-1.54120498384734	0.124134923275815	0.887425343505799	Transcript	Hippocampus
ENST00000588533.5	ENSG00000007047.14	ENSG00000007047	MARK4	0.192462897630358	0.0037537563502483	1.54115845093733	0.124146244363507	0.887425343505799	Transcript	Hippocampus
ENST00000438116.2	ENSG00000230071.2	ENSG00000230071	RPL4P6	-0.0658647718286092	-0.099281255175148	-1.54112103905755	0.12415534696352	0.887425343505799	Transcript	Hippocampus
ENST00000442470.1	ENSG00000235098.8	ENSG00000235098	ANKRD65	-0.17488608509666	-1.61678542428424	-1.54109130116946	0.124162582794928	0.887425343505799	Transcript	Hippocampus
ENST00000518700.4	ENSG00000235531.9	ENSG00000235531	MSC-AS1	-0.227090359418692	-2.76568099170781	-1.54108949757905	0.124163021655687	0.887425343505799	Transcript	Hippocampus
ENST00000217455.8	ENSG00000101473.16	ENSG00000101473	ACOT8	0.0562692557487377	2.48384719103691	1.54107840550574	0.124165720674197	0.887425343505799	Transcript	Hippocampus
ENST00000225983.10	ENSG00000108840.15	ENSG00000108840	HDAC5	0.0718399615234256	3.44723777017032	1.54100699981943	0.124183096819225	0.887425343505799	Transcript	Hippocampus
ENST00000602232.5	ENSG00000167766.18	ENSG00000167766	ZNF83	0.354815591844361	-3.25880415908927	1.54097001960839	0.124192096480275	0.887425343505799	Transcript	Hippocampus
ENST00000556277.5	ENSG00000213983.11	ENSG00000213983	AP1G2	0.295948614037221	-0.70452551700353	1.54090540355401	0.124207822943786	0.887425343505799	Transcript	Hippocampus
ENST00000416913.5	ENSG00000162869.15	ENSG00000162869	PPP1R21	0.149362502335277	0.623864617192487	1.54087140166995	0.124216099058327	0.887425343505799	Transcript	Hippocampus
ENST00000389897.3	ENSG00000203288.3	ENSG00000203288	RP11-98D18.9	-0.0389416494743805	1.99051847259616	-1.54082681253558	0.124226952781724	0.887425343505799	Transcript	Hippocampus
ENST00000508173.5	ENSG00000132915.10	ENSG00000132915	PDE6A	-0.0841360943270043	2.95463200564765	-1.54069293614731	0.124259544944715	0.887425343505799	Transcript	Hippocampus
ENST00000588910.5	ENSG00000166974.12	ENSG00000166974	MAPRE2	0.0716031534652708	0.864903929101102	1.54066970600483	0.124265200997246	0.887425343505799	Transcript	Hippocampus
ENST00000413683.5	ENSG00000281938.1	ENSG00000281938	CTB-127M13.1	-0.178260297284728	-0.427166574752975	-1.5406167953179	0.124278084392726	0.887425343505799	Transcript	Hippocampus
ENST00000382044.8	ENSG00000067369.13	ENSG00000067369	TP53BP1	0.0441961052867217	6.10974883227113	1.54059571911942	0.124283216596328	0.887425343505799	Transcript	Hippocampus
ENST00000506873.5	ENSG00000146021.14	ENSG00000146021	KLHL3	0.125466724124729	-0.255341946307685	1.54052293732779	0.124300940754652	0.887425343505799	Transcript	Hippocampus
ENST00000562038.1	ENSG00000260804.3	ENSG00000260804	PKI55	0.0663609134816712	4.74625622789148	1.54051157526224	0.124303707876043	0.887425343505799	Transcript	Hippocampus
ENST00000517955.2	ENSG00000066777.8	ENSG00000066777	ARFGEF1	-0.223486065786488	-2.33712637272545	-1.54050545145135	0.124305199291088	0.887425343505799	Transcript	Hippocampus
ENST00000528808.1	ENSG00000166927.12	ENSG00000166927	MS4A7	-0.185445920852886	-1.71165978013903	-1.5404462574975	0.12431961632321	0.887425343505799	Transcript	Hippocampus
ENST00000606873.1	ENSG00000143740.14	ENSG00000143740	SNAP47	-0.194329217074189	-1.81860432085493	-1.5404191385048	0.124326221749259	0.887425343505799	Transcript	Hippocampus
ENST00000458337.5	ENSG00000173163.10	ENSG00000173163	COMMD1	0.291932102237889	-1.80710353661328	1.5403124471894	0.124352211429815	0.887425343505799	Transcript	Hippocampus
ENST00000470585.5	ENSG00000183431.11	ENSG00000183431	SF3A3	-0.318595728893881	-2.10276125471678	-1.54005672263617	0.124414522479035	0.887425343505799	Transcript	Hippocampus
ENST00000454465.1	ENSG00000204745.3	ENSG00000204745	AC083899.3	-0.127762557378059	-0.359840788632555	-1.54003978874893	0.124418649532948	0.887425343505799	Transcript	Hippocampus
ENST00000515494.5	ENSG00000117266.15	ENSG00000117266	CDK18	0.13060296267076	2.78349931287739	1.53993876713357	0.124443272312997	0.887425343505799	Transcript	Hippocampus
ENST00000593767.1	ENSG00000104973.15	ENSG00000104973	MED25	-0.0886526972195163	-0.801276456415392	-1.53993228873466	0.12444485147351	0.887425343505799	Transcript	Hippocampus
ENST00000512922.5	ENSG00000117266.15	ENSG00000117266	CDK18	0.419051372564854	-2.27976871661137	1.53989208419717	0.124454651995614	0.887425343505799	Transcript	Hippocampus
ENST00000478086.5	ENSG00000177853.14	ENSG00000177853	ZNF518A	0.502393294578092	-2.00230180675643	1.53989063993822	0.124455004068907	0.887425343505799	Transcript	Hippocampus
ENST00000553189.5	ENSG00000133687.15	ENSG00000133687	TMTC1	-0.0858847905997759	1.91245383288591	-1.53987877228513	0.124457897127931	0.887425343505799	Transcript	Hippocampus
ENST00000475952.1	ENSG00000015676.17	ENSG00000015676	NUDCD3	0.122505907209804	2.36977505607443	1.53984612584997	0.124465855844625	0.887425343505799	Transcript	Hippocampus
ENST00000528701.5	ENSG00000246225.6	ENSG00000246225	RP11-17A1.3	0.287771656573028	-2.91225146658547	1.53968930862239	0.124504091115028	0.887425343505799	Transcript	Hippocampus
ENST00000521975.1	ENSG00000254180.1	ENSG00000254180	AB015752.3	0.101341602899576	-2.01492857817699	1.5396741316572	0.124507792059955	0.887425343505799	Transcript	Hippocampus
ENST00000450241.6	ENSG00000197782.14	ENSG00000197782	ZNF780A	0.0471304524849777	4.00905305843351	1.53959844330096	0.124526250161204	0.887425343505799	Transcript	Hippocampus
ENST00000531525.2	ENSG00000149311.17	ENSG00000149311	ATM	0.060370222425593	1.56305443789295	1.53955015599516	0.124538027094564	0.887425343505799	Transcript	Hippocampus
ENST00000155674.9	ENSG00000069998.12	ENSG00000069998	CECR5	-0.532188736756484	-0.983745966064096	-1.5395384502597	0.124540882172248	0.887425343505799	Transcript	Hippocampus
ENST00000496064.5	ENSG00000157873.17	ENSG00000157873	TNFRSF14	-0.145785151701356	-1.35462247656663	-1.53953774379677	0.124541054483144	0.887425343505799	Transcript	Hippocampus
ENST00000557390.5	ENSG00000012983.11	ENSG00000012983	MAP4K5	0.441903160423144	-2.96623958400008	1.53943834489229	0.124565300382428	0.887425343505799	Transcript	Hippocampus
ENST00000610294.1	ENSG00000275835.4	ENSG00000275835	TUBGCP5	-0.175049540465708	-2.57678979753239	-1.53938083949798	0.124579329086032	0.887425343505799	Transcript	Hippocampus
ENST00000474340.1	ENSG00000196305.17	ENSG00000196305	IARS	-0.0565208678279687	0.091360079135971	-1.53934883720134	0.124587136728338	0.887425343505799	Transcript	Hippocampus
ENST00000366329.6	ENSG00000130921.7	ENSG00000130921	C12orf65	-0.147659236133204	1.27716737947442	-1.53934315160147	0.124588523891686	0.887425343505799	Transcript	Hippocampus
ENST00000354106.7	ENSG00000095637.21	ENSG00000095637	SORBS1	-0.105027219029528	1.89208099283124	-1.53927035527764	0.124606285688464	0.887425343505799	Transcript	Hippocampus
ENST00000372690.7	ENSG00000156671.12	ENSG00000156671	SAMD8	-0.330196704164171	-0.755566455582293	-1.53917273681142	0.12463010702783	0.887425343505799	Transcript	Hippocampus
ENST00000623742.1	ENSG00000279425.1	ENSG00000279425	CTD-2017D11.2	-0.0445539553163487	1.96495720927111	-1.5391296032159	0.12464063383641	0.887425343505799	Transcript	Hippocampus
ENST00000636518.1	ENSG00000188906.14	ENSG00000188906	LRRK2	0.299253733647494	-2.09229666646921	1.53909922983799	0.1246480469155	0.887425343505799	Transcript	Hippocampus
ENST00000481451.1	ENSG00000107679.14	ENSG00000107679	PLEKHA1	0.0581987171079975	3.62841285456452	1.53909113751965	0.124650022025586	0.887425343505799	Transcript	Hippocampus
ENST00000491144.5	ENSG00000145191.12	ENSG00000145191	EIF2B5	-0.110619787705092	0.0877091368441771	-1.53907733842067	0.124653390058805	0.887425343505799	Transcript	Hippocampus
ENST00000551743.5	ENSG00000179364.13	ENSG00000179364	PACS2	0.137573832485341	0.60219964863694	1.53906757798798	0.124655772392272	0.887425343505799	Transcript	Hippocampus
ENST00000591702.1	ENSG00000237491.8	ENSG00000237491	RP11-206L10.9	-0.101145679755184	-1.30774075179212	-1.53906057103497	0.124657482676415	0.887425343505799	Transcript	Hippocampus
ENST00000498426.5	ENSG00000162687.16	ENSG00000162687	KCNT2	-0.277319644377594	0.104465335771887	-1.53903222753485	0.124664401054845	0.887425343505799	Transcript	Hippocampus
ENST00000503537.1	ENSG00000250182.3	ENSG00000250182	EEF1A1P13	0.1999142282009	-2.11003771641074	1.53896354357543	0.124681167402302	0.887425343505799	Transcript	Hippocampus
ENST00000588717.1	ENSG00000267353.1	ENSG00000267353	CTD-2162K18.3	-0.045860092256359	1.25807357689383	-1.53891606249342	0.124692758976556	0.887425343505799	Transcript	Hippocampus
ENST00000555855.5	ENSG00000053254.15	ENSG00000053254	FOXN3	-0.108840195290081	0.32156212977449	-1.53880100826814	0.124720850707398	0.887425343505799	Transcript	Hippocampus
ENST00000352331.8	ENSG00000137807.13	ENSG00000137807	KIF23	-0.460361946752817	-3.91782806696229	-1.53875963150677	0.124730954501722	0.887425343505799	Transcript	Hippocampus
ENST00000392352.5	ENSG00000185684.12	ENSG00000185684	EP400NL	0.295072177850847	-2.86055506297879	1.53875594447863	0.124731854868488	0.887425343505799	Transcript	Hippocampus
ENST00000507549.7	ENSG00000226259.10	ENSG00000226259	GTF2H2B	0.539050706435766	-3.13663856336956	1.5387105483611	0.124742940949676	0.887425343505799	Transcript	Hippocampus
ENST00000262094.9	ENSG00000041353.9	ENSG00000041353	RAB27B	0.131684204750152	5.19527149614469	1.5387088342808	0.12474335955639	0.887425343505799	Transcript	Hippocampus
ENST00000594696.1	ENSG00000133246.11	ENSG00000133246	PRAM1	0.0681213870696305	0.0957799195304481	1.5386992737859	0.124745694407289	0.887425343505799	Transcript	Hippocampus
ENST00000375327.5	ENSG00000158423.16	ENSG00000158423	RIBC1	-0.329068858591293	-2.8022168171596	-1.53861430806662	0.124766446121706	0.887425343505799	Transcript	Hippocampus
ENST00000520044.5	ENSG00000270024.5	ENSG00000270024	C8orf44-SGK3	0.18969901801173	-1.53453361283218	1.53860371237351	0.12476903416432	0.887425343505799	Transcript	Hippocampus
ENST00000601752.1	ENSG00000268051.1	ENSG00000268051	CTC-244M17.1	-0.0400423507383604	3.85483946730964	-1.53850199232078	0.124793881853972	0.887425343505799	Transcript	Hippocampus
ENST00000267890.10	ENSG00000128881.16	ENSG00000128881	TTBK2	0.0559540097667769	6.54016293259565	1.53845224385034	0.124806035583979	0.887425343505799	Transcript	Hippocampus
ENST00000621341.1	ENSG00000196376.10	ENSG00000196376	SLC35F1	0.0767926742904274	4.93339444620579	1.53840777891358	0.12481689931208	0.887425343505799	Transcript	Hippocampus
ENST00000459676.6	ENSG00000168297.15	ENSG00000168297	PXK	0.110676574844995	3.51326090210155	1.53836413245876	0.124827563787737	0.887425343505799	Transcript	Hippocampus
ENST00000520126.1	ENSG00000113240.12	ENSG00000113240	CLK4	0.446921391545049	-1.80026362523658	1.53836351227555	0.124827715327035	0.887425343505799	Transcript	Hippocampus
ENST00000424086.5	ENSG00000144120.12	ENSG00000144120	TMEM177	0.545471782782586	-2.91803519456594	1.53827263330488	0.124849922798683	0.887425343505799	Transcript	Hippocampus
ENST00000436267.6	ENSG00000171097.13	ENSG00000171097	KYAT1	0.115262739113354	0.542681120502901	1.53825456893854	0.124854337432689	0.887425343505799	Transcript	Hippocampus
ENST00000411503.5	ENSG00000173641.17	ENSG00000173641	HSPB7	-0.380242636095614	-2.1452101368154	-1.53811658918019	0.124888061448206	0.887425343505799	Transcript	Hippocampus
ENST00000518297.5	ENSG00000155506.16	ENSG00000155506	LARP1	-0.0837703985398363	3.20581926009388	-1.53810711874415	0.124890376405271	0.887425343505799	Transcript	Hippocampus
ENST00000525613.1	ENSG00000042429.10	ENSG00000042429	MED17	0.0351473963045947	1.86734368178782	1.5379332027433	0.124932894473772	0.887425343505799	Transcript	Hippocampus
ENST00000373964.2	ENSG00000078725.12	ENSG00000078725	BRINP1	-0.160523637642898	-0.0143119669636239	-1.53791437570064	0.124937497889772	0.887425343505799	Transcript	Hippocampus
ENST00000550501.3	ENSG00000196091.13	ENSG00000196091	MYBPC1	-0.353005593747521	-2.52170710818299	-1.53784094807596	0.124955453008845	0.887425343505799	Transcript	Hippocampus
ENST00000560097.1	ENSG00000259692.5	ENSG00000259692	RP11-499F3.2	-0.136801840205133	-1.91764522087889	-1.53782252557003	0.124959958146582	0.887425343505799	Transcript	Hippocampus
ENST00000313050.11	ENSG00000148396.18	ENSG00000148396	SEC16A	-0.0618197792560998	4.51515497125411	-1.53777898561494	0.124970606144547	0.887425343505799	Transcript	Hippocampus
ENST00000399694.1	ENSG00000100033.16	ENSG00000100033	PRODH	0.439122121958398	-3.74024408220014	1.5377578314048	0.124975779809728	0.887425343505799	Transcript	Hippocampus
ENST00000553373.5	ENSG00000073712.14	ENSG00000073712	FERMT2	-0.182324574602807	2.89825657059903	-1.53772370476245	0.124984126483837	0.887425343505799	Transcript	Hippocampus
ENST00000535121.5	ENSG00000141404.15	ENSG00000141404	GNAL	-0.426220123727819	0.200210656546384	-1.53764853872178	0.125002512088983	0.887425343505799	Transcript	Hippocampus
ENST00000518273.5	ENSG00000079841.18	ENSG00000079841	RIMS1	0.292862411242753	-2.20328263902659	1.53762181133575	0.125009050114873	0.887425343505799	Transcript	Hippocampus
ENST00000418970.6	ENSG00000228203.6	ENSG00000228203	RNF144A-AS1	0.140396492611339	1.06780596964728	1.53756215843355	0.125023643312414	0.887425343505799	Transcript	Hippocampus
ENST00000555474.5	ENSG00000100554.11	ENSG00000100554	ATP6V1D	0.0862809440933468	3.60482199614809	1.53741565434344	0.125059489024148	0.887425343505799	Transcript	Hippocampus
ENST00000479897.5	ENSG00000171853.15	ENSG00000171853	TRAPPC12	0.111209711370974	-1.59676449493906	1.53734327345797	0.125077201699088	0.887425343505799	Transcript	Hippocampus
ENST00000422313.6	ENSG00000148541.12	ENSG00000148541	FAM13C	0.113605887943568	-0.0013561341273913	1.53731081062281	0.125085146473634	0.887425343505799	Transcript	Hippocampus
ENST00000540235.5	ENSG00000128422.15	ENSG00000128422	KRT17	0.501025193513323	-2.16511074980075	1.53727768178731	0.125093254648675	0.887425343505799	Transcript	Hippocampus
ENST00000521435.1	ENSG00000104205.12	ENSG00000104205	SGK3	0.112113852196883	-0.224841599250529	1.53718937778849	0.125114868775812	0.887425343505799	Transcript	Hippocampus
ENST00000577781.1	ENSG00000263826.1	ENSG00000263826	RP11-573D15.9	0.121448357549761	-2.22884525942875	1.53709080248199	0.125139000458974	0.887425343505799	Transcript	Hippocampus
ENST00000374174.1	ENSG00000107643.15	ENSG00000107643	MAPK8	-0.140998510227116	0.844053522688479	-1.53708103613274	0.125141391504016	0.887425343505799	Transcript	Hippocampus
ENST00000633169.1	ENSG00000278966.2	ENSG00000278966	RP5-1174N9.2	-0.0653425050225622	0.918292442091492	-1.53704804868754	0.12514946791489	0.887425343505799	Transcript	Hippocampus
ENST00000380424.1	ENSG00000137145.20	ENSG00000137145	DENND4C	0.133333508466193	-1.59564537620422	1.53703958138138	0.125151541055559	0.887425343505799	Transcript	Hippocampus
ENST00000592445.1	ENSG00000130175.9	ENSG00000130175	PRKCSH	0.142297666364944	-1.29878489863063	1.53699032113399	0.125163602499211	0.887425343505799	Transcript	Hippocampus
ENST00000550785.5	ENSG00000186815.12	ENSG00000186815	TPCN1	-0.417694414019831	0.010057058971985	-1.53697806801738	0.125166602834046	0.887425343505799	Transcript	Hippocampus
ENST00000585075.1	ENSG00000263843.1	ENSG00000263843	RP11-649A18.12	0.0544953172751364	0.272065282804404	1.53690946962467	0.125183401081778	0.887425343505799	Transcript	Hippocampus
ENST00000621919.1	ENSG00000277287.1	ENSG00000277287	RP4-794I6.4	0.053665517916832	0.447080533289796	1.53687756527451	0.125191214361303	0.887425343505799	Transcript	Hippocampus
ENST00000486837.1	ENSG00000105983.19	ENSG00000105983	LMBR1	-0.12572876229558	-1.79184016053278	-1.53687736215378	0.125191264106182	0.887425343505799	Transcript	Hippocampus
ENST00000359450.6	ENSG00000221995.5	ENSG00000221995	TIAF1	0.0669964998085398	3.37863476960247	1.53685716062977	0.125196211597629	0.887425343505799	Transcript	Hippocampus
ENST00000471625.1	ENSG00000162929.13	ENSG00000162929	KIAA1841	0.0912377873234334	-1.10706623047456	1.53677482284057	0.125216378268602	0.887425343505799	Transcript	Hippocampus
ENST00000296420.8	ENSG00000164035.9	ENSG00000164035	EMCN	-0.101371093530416	1.32190771580743	-1.53676615663254	0.12521850099674	0.887425343505799	Transcript	Hippocampus
ENST00000603492.1	ENSG00000188352.12	ENSG00000188352	FOCAD	-0.164721714499397	-0.31098191171067	-1.5367233427464	0.125228988377401	0.887425343505799	Transcript	Hippocampus
ENST00000298375.11	ENSG00000165568.17	ENSG00000165568	AKR1E2	0.510652002308334	-3.68428826923939	1.53670808943998	0.125232724883383	0.887425343505799	Transcript	Hippocampus
ENST00000340370.10	ENSG00000116641.17	ENSG00000116641	DOCK7	0.514234188372525	1.73522824334224	1.53668414757061	0.125238589947638	0.887425343505799	Transcript	Hippocampus
ENST00000566086.1	ENSG00000184110.14	ENSG00000184110	EIF3C	-0.152172528766345	2.3858258977447	-1.53661037160303	0.125256664273903	0.887425343505799	Transcript	Hippocampus
ENST00000615339.1	ENSG00000183337.16	ENSG00000183337	BCOR	0.242932001787905	-2.70617883783381	1.53660425230079	0.125258163529461	0.887425343505799	Transcript	Hippocampus
ENST00000472359.1	ENSG00000155849.15	ENSG00000155849	ELMO1	0.220566565325035	-0.873609460882632	1.53659837508887	0.125259603485064	0.887425343505799	Transcript	Hippocampus
ENST00000535298.5	ENSG00000083812.11	ENSG00000083812	ZNF324	0.141896871284013	-0.738898730253491	1.53659654778517	0.125260051189138	0.887425343505799	Transcript	Hippocampus
ENST00000320216.10	ENSG00000160255.17	ENSG00000160255	ITGB2	-0.451923718944957	-4.29252707589543	-1.53655127342216	0.125271144171418	0.887425343505799	Transcript	Hippocampus
ENST00000281471.10	ENSG00000151743.10	ENSG00000151743	AMN1	0.0691915265688573	3.72225130008171	1.53654530626798	0.125272606282146	0.887425343505799	Transcript	Hippocampus
ENST00000535487.1	ENSG00000256906.1	ENSG00000256906	RP11-474D1.2	0.108747124047247	-2.1398711411084	1.53649238825872	0.125285573179611	0.887425343505799	Transcript	Hippocampus
ENST00000537304.5	ENSG00000048540.14	ENSG00000048540	LMO3	0.102932193644185	4.10274430669957	1.53647268774385	0.125290400813132	0.887425343505799	Transcript	Hippocampus
ENST00000523165.1	ENSG00000173818.16	ENSG00000173818	ENDOV	0.114129906527641	-2.1620412718424	1.53646976040931	0.125291118172205	0.887425343505799	Transcript	Hippocampus
ENST00000426414.6	ENSG00000163625.15	ENSG00000163625	WDFY3	-0.055597696759619	2.97575896156223	-1.53641549552964	0.125304416654958	0.887425343505799	Transcript	Hippocampus
ENST00000484436.7	ENSG00000112146.16	ENSG00000112146	FBXO9	0.532129399848415	-3.84416170309543	1.53640333307707	0.125307397411388	0.887425343505799	Transcript	Hippocampus
ENST00000455712.5	ENSG00000163882.9	ENSG00000163882	POLR2H	0.295427550009871	-0.686810069536577	1.53637918731231	0.125313315185224	0.887425343505799	Transcript	Hippocampus
ENST00000507816.5	ENSG00000138674.16	ENSG00000138674	SEC31A	0.44588798138989	-3.38773516733787	1.53636409018664	0.125317015381079	0.887425343505799	Transcript	Hippocampus
ENST00000557737.1	ENSG00000100722.18	ENSG00000100722	ZC3H14	-0.409734991737826	-4.79071380539426	-1.53628964061018	0.125335263682114	0.887425343505799	Transcript	Hippocampus
ENST00000368173.7	ENSG00000183853.17	ENSG00000183853	KIRREL	-0.541681758925789	-1.84592836268507	-1.53624166985873	0.125347022872319	0.887425343505799	Transcript	Hippocampus
ENST00000578082.5	ENSG00000141562.17	ENSG00000141562	NARF	0.121092756009592	-1.57015379742962	1.53622901061421	0.125350126208556	0.887425343505799	Transcript	Hippocampus
ENST00000270460.10	ENSG00000063245.14	ENSG00000063245	EPN1	-0.0313918646400665	4.27657794091129	-1.53622084913817	0.125352126976286	0.887425343505799	Transcript	Hippocampus
ENST00000434014.1	ENSG00000132881.11	ENSG00000132881	RSG1	0.151031263149793	-2.32774692868234	1.53621688710031	0.125353098270081	0.887425343505799	Transcript	Hippocampus
ENST00000423847.1	ENSG00000125247.15	ENSG00000125247	TMTC4	0.147686555743446	-2.23812828484885	1.53615630796456	0.125367949981994	0.887425343505799	Transcript	Hippocampus
ENST00000354744.8	ENSG00000137872.16	ENSG00000137872	SEMA6D	-0.331217379813435	1.62201048620806	-1.53614549612101	0.125370600781749	0.887425343505799	Transcript	Hippocampus
ENST00000463578.1	ENSG00000241120.1	ENSG00000241120	HMGN1P8	0.0900078602810648	-1.59811364141608	1.53612992369809	0.125374418836284	0.887425343505799	Transcript	Hippocampus
ENST00000554977.1	ENSG00000213983.11	ENSG00000213983	AP1G2	-0.286255250359399	-2.88955624513314	-1.53604278785397	0.125395784525796	0.887425343505799	Transcript	Hippocampus
ENST00000218032.6	ENSG00000101916.11	ENSG00000101916	TLR8	-0.315078410485422	-2.23675553700035	-1.53602861928997	0.125399258923835	0.887425343505799	Transcript	Hippocampus
ENST00000420424.1	ENSG00000223482.7	ENSG00000223482	NUTM2A-AS1	0.106418625552419	1.56791378785735	1.53602040064299	0.12540127432498	0.887425343505799	Transcript	Hippocampus
ENST00000581994.1	ENSG00000108510.9	ENSG00000108510	MED13	0.0651096487858062	0.133401617027149	1.53595274749573	0.125417865394836	0.887425343505799	Transcript	Hippocampus
ENST00000483939.6	ENSG00000155463.12	ENSG00000155463	OXA1L	-0.0642492243235018	0.563900308550756	-1.53594650497148	0.125419396380699	0.887425343505799	Transcript	Hippocampus
ENST00000417551.5	ENSG00000091140.12	ENSG00000091140	DLD	-0.156632103293208	1.83586255438288	-1.53592121575205	0.125425598738903	0.887425343505799	Transcript	Hippocampus
ENST00000263050.3	ENSG00000118507.15	ENSG00000118507	AKAP7	-0.381843779810854	-2.8172625020045	-1.53581025208769	0.125452816192061	0.887425343505799	Transcript	Hippocampus
ENST00000418653.5	ENSG00000143740.14	ENSG00000143740	SNAP47	0.181518738371552	-0.0408171444307776	1.53571240311157	0.125476820675253	0.887425343505799	Transcript	Hippocampus
ENST00000572931.1	ENSG00000158486.13	ENSG00000158486	DNAH3	-0.0944383693978165	-1.14030748217763	-1.53568276434129	0.125484092419769	0.887425343505799	Transcript	Hippocampus
ENST00000482232.1	ENSG00000263001.5	ENSG00000263001	GTF2I	0.0538338407093825	2.41693002757585	1.53557414663908	0.125510744123431	0.887425343505799	Transcript	Hippocampus
ENST00000591485.5	ENSG00000181666.17	ENSG00000181666	HKR1	-0.0758944354782857	-0.333892106197103	-1.53555353352765	0.125515802496397	0.887425343505799	Transcript	Hippocampus
ENST00000472547.1	ENSG00000168781.21	ENSG00000168781	PPIP5K1	0.143147062415698	-0.398880570637379	1.53549907628182	0.125529166848484	0.887425343505799	Transcript	Hippocampus
ENST00000430394.1	ENSG00000223345.3	ENSG00000223345	HIST2H2BA	-0.221234746823398	-2.24928395077587	-1.53546420450995	0.125537725314396	0.887425343505799	Transcript	Hippocampus
ENST00000488357.1	ENSG00000063601.16	ENSG00000063601	MTMR1	-0.383227663495936	-3.83873749524132	-1.53545088005426	0.125540995612913	0.887425343505799	Transcript	Hippocampus
ENST00000373820.5	ENSG00000151150.21	ENSG00000151150	ANK3	-0.367441470138734	1.7834715726035	-1.5352902467119	0.125580426032801	0.887425343505799	Transcript	Hippocampus
ENST00000494918.1	ENSG00000108587.15	ENSG00000108587	GOSR1	-0.166109749372876	-2.59294066825601	-1.53516727925764	0.125610617212728	0.887425343505799	Transcript	Hippocampus
ENST00000602925.5	ENSG00000137145.20	ENSG00000137145	DENND4C	-0.13785535931333	2.75648437517481	-1.53514111023193	0.125617043009562	0.887425343505799	Transcript	Hippocampus
ENST00000264233.5	ENSG00000051341.13	ENSG00000051341	POLQ	0.275335156520511	-1.37002494959073	1.53507575455491	0.125633092200773	0.887425343505799	Transcript	Hippocampus
ENST00000534355.5	ENSG00000211450.9	ENSG00000211450	C11orf31	0.067951672190455	2.68668964434067	1.53504431319805	0.125640813728942	0.887425343505799	Transcript	Hippocampus
ENST00000256692.5	ENSG00000134297.6	ENSG00000134297	PLEKHA8P1	0.353545981725044	-3.29160207610212	1.53502543587833	0.125645449895419	0.887425343505799	Transcript	Hippocampus
ENST00000561908.1	ENSG00000261611.5	ENSG00000261611	AC010547.9	0.154041008138527	0.190554494969445	1.53496380747624	0.125660586425689	0.887425343505799	Transcript	Hippocampus
ENST00000397750.7	ENSG00000214188.9	ENSG00000214188	ST7-OT4	-0.101005781327631	-1.22671988273384	-1.53493576402119	0.125667474641159	0.887425343505799	Transcript	Hippocampus
ENST00000527186.1	ENSG00000167283.7	ENSG00000167283	ATP5L	-0.0889689958701661	-0.879721193112718	-1.5348664593385	0.125684498974366	0.887425343505799	Transcript	Hippocampus
ENST00000431813.1	ENSG00000236709.1	ENSG00000236709	DAPK1-IT1	-0.101976323449334	-0.796491180266401	-1.53482821804914	0.125693893519773	0.887425343505799	Transcript	Hippocampus
ENST00000446751.5	ENSG00000223482.7	ENSG00000223482	NUTM2A-AS1	0.093830576350707	2.53611740003956	1.53480124004519	0.12570052140094	0.887425343505799	Transcript	Hippocampus
ENST00000366152.3	ENSG00000203325.3	ENSG00000203325	RP11-277A4.4	-0.0559184658676871	0.60789422816536	-1.53472815767634	0.1257184774482	0.887425343505799	Transcript	Hippocampus
ENST00000487288.1	ENSG00000106290.14	ENSG00000106290	TAF6	0.165120921131992	-1.54043922711777	1.53472748541518	0.125718642629405	0.887425343505799	Transcript	Hippocampus
ENST00000288065.6	ENSG00000157343.8	ENSG00000157343	ARMC12	0.328928508483365	-2.9332789751071	1.53471030559291	0.125722863939018	0.887425343505799	Transcript	Hippocampus
ENST00000245414.8	ENSG00000125347.13	ENSG00000125347	IRF1	-0.0656573986367579	2.56014831836598	-1.53469473093057	0.125726690935433	0.887425343505799	Transcript	Hippocampus
ENST00000455485.5	ENSG00000228315.11	ENSG00000228315	GUSBP11	-0.292855999442399	-1.02340587075049	-1.53463703069388	0.125740869796242	0.887425343505799	Transcript	Hippocampus
ENST00000536050.5	ENSG00000103091.14	ENSG00000103091	WDR59	-0.0755731695955811	1.51524859379321	-1.53462034881317	0.125744969320412	0.887425343505799	Transcript	Hippocampus
ENST00000464098.5	ENSG00000125505.16	ENSG00000125505	MBOAT7	-0.430488913391321	-4.07415859320749	-1.53458686138006	0.12575319907635	0.887425343505799	Transcript	Hippocampus
ENST00000568874.1	ENSG00000166938.12	ENSG00000166938	DIS3L	-0.0741377314158629	-1.18654263271849	-1.53453231269165	0.125766605675901	0.887425343505799	Transcript	Hippocampus
ENST00000426960.6	ENSG00000182196.13	ENSG00000182196	ARL6IP4	0.123416055545484	1.9192281174436	1.53452883058223	0.125767461522647	0.887425343505799	Transcript	Hippocampus
ENST00000518366.1	ENSG00000147439.11	ENSG00000147439	BIN3	-0.110994160525273	-2.32765055211465	-1.53449529520081	0.125775704215743	0.887425343505799	Transcript	Hippocampus
ENST00000328916.7	ENSG00000182326.14	ENSG00000182326	C1S	-0.189453060050917	2.86395114966773	-1.53444606174274	0.125787806119593	0.887425343505799	Transcript	Hippocampus
ENST00000566265.1	ENSG00000103034.14	ENSG00000103034	NDRG4	-0.147922167461315	5.74126894271307	-1.53444421814162	0.12578825930642	0.887425343505799	Transcript	Hippocampus
ENST00000330342.7	ENSG00000185344.13	ENSG00000185344	ATP6V0A2	-0.0251083986650235	4.30249767267524	-1.53440172765052	0.125798704506935	0.887425343505799	Transcript	Hippocampus
ENST00000515460.5	ENSG00000138750.14	ENSG00000138750	NUP54	-0.42832488944937	-4.2537514815629	-1.53434507035872	0.125812633308634	0.887425343505799	Transcript	Hippocampus
ENST00000413942.1	ENSG00000167074.14	ENSG00000167074	TEF	0.450047060887269	-3.9539113964242	1.53431825119258	0.125819227035067	0.887425343505799	Transcript	Hippocampus
ENST00000376450.7	ENSG00000186642.15	ENSG00000186642	PDE2A	0.175541998318326	4.13046681033982	1.53430489298097	0.125822511369014	0.887425343505799	Transcript	Hippocampus
ENST00000450684.2	ENSG00000106624.9	ENSG00000106624	AEBP1	-0.414883292168962	-1.75577405858529	-1.53429536374942	0.125824854326822	0.887425343505799	Transcript	Hippocampus
ENST00000520272.6	ENSG00000085788.13	ENSG00000085788	DDHD2	0.0523008965453236	5.49673814146968	1.53428765311483	0.125826750170097	0.887425343505799	Transcript	Hippocampus
ENST00000452057.1	ENSG00000229127.1	ENSG00000229127	AC007038.7	-0.0519227036657085	1.6545096270083	-1.53426274834268	0.125832873754517	0.887425343505799	Transcript	Hippocampus
ENST00000586965.1	ENSG00000167680.15	ENSG00000167680	SEMA6B	-0.11148058046502	4.13297021808433	-1.53422389156564	0.125842428322972	0.887425343505799	Transcript	Hippocampus
ENST00000616029.1	ENSG00000275142.1	ENSG00000275142	RP5-999L4.2	-0.121023873187286	-2.04201705539599	-1.53415430262742	0.125859541100583	0.887425343505799	Transcript	Hippocampus
ENST00000300851.10	ENSG00000167397.14	ENSG00000167397	VKORC1	0.556656687082595	-2.18825538091987	1.53399683008027	0.125898272261239	0.887425343505799	Transcript	Hippocampus
ENST00000544278.2	ENSG00000104852.14	ENSG00000104852	SNRNP70	0.0636860358359604	4.89271580830852	1.53398036863065	0.125902321575297	0.887425343505799	Transcript	Hippocampus
ENST00000635909.1	ENSG00000007541.16	ENSG00000007541	PIGQ	0.659151846175001	-3.20478815181127	1.53389270365925	0.125923887795534	0.887425343505799	Transcript	Hippocampus
ENST00000288319.11	ENSG00000157554.18	ENSG00000157554	ERG	-0.262455408769462	0.649585426837959	-1.53386570286398	0.125930530769471	0.887425343505799	Transcript	Hippocampus
ENST00000291672.5	ENSG00000160284.14	ENSG00000160284	SPATC1L	-0.212591384549565	-1.76212676879033	-1.53381565672585	0.125942844286932	0.887425343505799	Transcript	Hippocampus
ENST00000581407.5	ENSG00000173065.13	ENSG00000173065	FAM222B	0.101711672920158	2.60717459394041	1.53377983222299	0.125951659244533	0.887425343505799	Transcript	Hippocampus
ENST00000563275.1	ENSG00000067225.17	ENSG00000067225	PKM	-0.400759830275355	-0.108082730124388	-1.53377832177004	0.125952030916363	0.887425343505799	Transcript	Hippocampus
ENST00000434377.6	ENSG00000186017.14	ENSG00000186017	ZNF566	0.0341695537358437	3.29748195777036	1.53364465181094	0.125984926009121	0.887425343505799	Transcript	Hippocampus
ENST00000531571.5	ENSG00000137692.11	ENSG00000137692	DCUN1D5	-0.186414409813102	-1.65214816901102	-1.53362524632497	0.125989702100354	0.887425343505799	Transcript	Hippocampus
ENST00000304312.4	ENSG00000169020.9	ENSG00000169020	ATP5I	0.0444436457357689	4.94259469181524	1.53361543368228	0.125992117248471	0.887425343505799	Transcript	Hippocampus
ENST00000526054.5	ENSG00000160948.13	ENSG00000160948	VPS28	0.612810092441896	-0.524202532893555	1.5336091743367	0.125993657856112	0.887425343505799	Transcript	Hippocampus
ENST00000421491.3	ENSG00000254535.3	ENSG00000254535	PABPC4L	-0.146005905041255	-1.51090371397863	-1.53357836945231	0.126001240051972	0.887425343505799	Transcript	Hippocampus
ENST00000555546.5	ENSG00000073712.14	ENSG00000073712	FERMT2	-0.278964513798667	-2.6882359121726	-1.53354802683542	0.126008708815976	0.887425343505799	Transcript	Hippocampus
ENST00000534084.1	ENSG00000149476.15	ENSG00000149476	TKFC	0.310241561907373	-3.02491408099523	1.53352608821241	0.126014109172278	0.887425343505799	Transcript	Hippocampus
ENST00000267807.11	ENSG00000137871.19	ENSG00000137871	ZNF280D	0.0473918135229348	4.45580682293251	1.5334853018325	0.126024149526149	0.887425343505799	Transcript	Hippocampus
ENST00000557380.5	ENSG00000165525.17	ENSG00000165525	NEMF	-0.07502617398025	1.44203197300117	-1.53346825172339	0.126028346924719	0.887425343505799	Transcript	Hippocampus
ENST00000568777.5	ENSG00000213614.9	ENSG00000213614	HEXA	-0.0385985856340331	2.12707179976654	-1.53345954543319	0.126030490282797	0.887425343505799	Transcript	Hippocampus
ENST00000442005.1	ENSG00000236928.3	ENSG00000236928	RP11-792A8.1	0.083898385900524	-1.58387830603605	1.53342020331149	0.126040176078636	0.887425343505799	Transcript	Hippocampus
ENST00000624922.3	ENSG00000249715.9	ENSG00000249715	FER1L5	-0.330521833478758	-2.44348763366044	-1.53331375919472	0.126066384904197	0.887425343505799	Transcript	Hippocampus
ENST00000497660.5	ENSG00000162426.14	ENSG00000162426	SLC45A1	-0.514628299095055	-3.07019527569433	-1.53328426931854	0.126073646698452	0.887425343505799	Transcript	Hippocampus
ENST00000300026.3	ENSG00000166794.4	ENSG00000166794	PPIB	-0.0508982578133358	4.56725965341673	-1.53326864851769	0.12607749340672	0.887425343505799	Transcript	Hippocampus
ENST00000426464.2	ENSG00000167536.13	ENSG00000167536	DHRS13	-0.42418003456706	-1.13819052249704	-1.53318532399661	0.126098014079876	0.887425343505799	Transcript	Hippocampus
ENST00000610585.4	ENSG00000225210.9	ENSG00000225210	DUXAP9	0.1110577982832	0.442674843568254	1.5331350276339	0.126110402036572	0.887425343505799	Transcript	Hippocampus
ENST00000355968.10	ENSG00000196262.13	ENSG00000196262	PPIA	0.0387261691854016	6.96478461035561	1.53310846914725	0.126116943756035	0.887425343505799	Transcript	Hippocampus
ENST00000421315.1	ENSG00000229852.2	ENSG00000229852	RP11-398K22.12	0.0415634395075579	2.71442163944504	1.53299756329976	0.12614426425524	0.887425343505799	Transcript	Hippocampus
ENST00000509698.5	ENSG00000112695.11	ENSG00000112695	COX7A2	0.112211037450617	3.14529640500779	1.5329720402534	0.126150552246705	0.887425343505799	Transcript	Hippocampus
ENST00000481269.1	ENSG00000204435.13	ENSG00000204435	CSNK2B	-0.117466376680767	-0.381897149075534	-1.53294209743035	0.12615792942999	0.887425343505799	Transcript	Hippocampus
ENST00000520879.5	ENSG00000204764.12	ENSG00000204764	RANBP17	-0.280621884265776	-2.83261769024482	-1.53282934486534	0.12618571194672	0.887425343505799	Transcript	Hippocampus
ENST00000624156.1	ENSG00000070614.14	ENSG00000070614	NDST1	-0.123902538830239	-2.3020147077969	-1.53274487358821	0.126206529017505	0.887425343505799	Transcript	Hippocampus
ENST00000468460.1	ENSG00000136883.12	ENSG00000136883	KIF12	0.230567235390875	-1.8935765069631	1.5326942509371	0.126219005732142	0.887425343505799	Transcript	Hippocampus
ENST00000373281.8	ENSG00000160404.17	ENSG00000160404	TOR2A	-0.417421749713628	-4.56893163603041	-1.53267362506564	0.126224089565301	0.887425343505799	Transcript	Hippocampus
ENST00000525493.5	ENSG00000050165.17	ENSG00000050165	DKK3	0.134107484555506	0.259144697607614	1.53257653077616	0.126248023367927	0.887425343505799	Transcript	Hippocampus
ENST00000480654.5	ENSG00000100100.12	ENSG00000100100	PIK3IP1	-0.116052662418763	0.86741866262533	-1.53257488557018	0.126248428942796	0.887425343505799	Transcript	Hippocampus
ENST00000612156.2	ENSG00000153531.13	ENSG00000153531	ADPRHL1	-0.0717975149657705	1.38123331640581	-1.5325632635902	0.126251294013071	0.887425343505799	Transcript	Hippocampus
ENST00000392903.3	ENSG00000187164.18	ENSG00000187164	SHTN1	0.0800736718729401	4.30053019725394	1.5325117328461	0.126263998072266	0.887425343505799	Transcript	Hippocampus
ENST00000264485.10	ENSG00000080493.14	ENSG00000080493	SLC4A4	-0.0896266300577015	3.81331485623725	-1.53248721126125	0.126270043817556	0.887425343505799	Transcript	Hippocampus
ENST00000396641.6	ENSG00000179796.11	ENSG00000179796	LRRC3B	-0.137387103327971	1.73258295605956	-1.5324007556287	0.126291361078325	0.887425343505799	Transcript	Hippocampus
ENST00000502541.1	ENSG00000164292.12	ENSG00000164292	RHOBTB3	0.217165828115423	0.539189245532135	1.53237198187474	0.126298456412154	0.887425343505799	Transcript	Hippocampus
ENST00000253401.10	ENSG00000131089.14	ENSG00000131089	ARHGEF9	0.0956279419460775	6.26956160534296	1.53236885586704	0.126299227274669	0.887425343505799	Transcript	Hippocampus
ENST00000637272.1	ENSG00000164904.16	ENSG00000164904	ALDH7A1	-0.424058457797241	2.3064318456821	-1.53232264899239	0.126310622156694	0.887425343505799	Transcript	Hippocampus
ENST00000311180.8	ENSG00000174840.8	ENSG00000174840	PDE12	-0.0321737472943655	4.68436633540932	-1.53228567688382	0.126319740271023	0.887425343505799	Transcript	Hippocampus
ENST00000576810.1	ENSG00000262185.1	ENSG00000262185	RP11-462G12.1	-0.0397741039848704	1.85279257283056	-1.53226503703518	0.126324830723892	0.887425343505799	Transcript	Hippocampus
ENST00000535230.5	ENSG00000126838.9	ENSG00000126838	PZP	-0.396150865645237	-2.92521070754338	-1.53221587801294	0.126336955571462	0.887425343505799	Transcript	Hippocampus
ENST00000229195.7	ENSG00000111596.11	ENSG00000111596	CNOT2	-0.263892054067212	0.766263483624511	-1.53218385341173	0.126344854782075	0.887425343505799	Transcript	Hippocampus
ENST00000511114.1	ENSG00000248643.5	ENSG00000248643	RBM14-RBM4	-0.263014381003525	-2.61332472834421	-1.53214433611203	0.126354602679239	0.887425343505799	Transcript	Hippocampus
ENST00000533898.5	ENSG00000049449.8	ENSG00000049449	RCN1	-0.187361645340925	1.09806360232827	-1.53210980833003	0.12636312027262	0.887425343505799	Transcript	Hippocampus
ENST00000430120.3	ENSG00000198929.12	ENSG00000198929	NOS1AP	-0.103222660714353	1.62896091428195	-1.5321030948584	0.126364776458398	0.887425343505799	Transcript	Hippocampus
ENST00000509638.5	ENSG00000064042.17	ENSG00000064042	LIMCH1	0.306066104909138	-1.88130826891604	1.5320854778266	0.126369122588233	0.887425343505799	Transcript	Hippocampus
ENST00000462189.1	ENSG00000115275.11	ENSG00000115275	MOGS	-0.0690322551593266	1.92186215178076	-1.53208236406558	0.126369890766659	0.887425343505799	Transcript	Hippocampus
ENST00000609706.1	ENSG00000100124.13	ENSG00000100124	ANKRD54	0.0647375931409331	0.993036944172652	1.53206936703771	0.126373097229562	0.887425343505799	Transcript	Hippocampus
ENST00000426282.6	ENSG00000226328.6	ENSG00000226328	NUP50-AS1	0.0393697854119719	2.95396778295206	1.53196602542745	0.126398594632984	0.887425343505799	Transcript	Hippocampus
ENST00000472210.5	ENSG00000100345.20	ENSG00000100345	MYH9	-0.217878245234122	-2.48112350723615	-1.53194429565653	0.126403956515981	0.887425343505799	Transcript	Hippocampus
ENST00000483597.1	ENSG00000106829.18	ENSG00000106829	TLE4	0.127115423266698	-2.04245387797872	1.5318448224743	0.126428504078078	0.887425343505799	Transcript	Hippocampus
ENST00000587269.5	ENSG00000175387.15	ENSG00000175387	SMAD2	-0.248274754191151	-1.70429086788761	-1.53166939281715	0.126471804933546	0.887425343505799	Transcript	Hippocampus
ENST00000477008.1	ENSG00000176986.15	ENSG00000176986	SEC24C	0.0948601164272192	-1.22239328298197	1.53165757911723	0.126474721295648	0.887425343505799	Transcript	Hippocampus
ENST00000404439.2	ENSG00000219529.2	ENSG00000219529	AP000580.1	0.14882032390375	-1.57793507341811	1.53164444212346	0.126477964391411	0.887425343505799	Transcript	Hippocampus
ENST00000497279.5	ENSG00000146729.9	ENSG00000146729	GBAS	0.0499872089428826	2.11002525675414	1.53157153135235	0.126495964867177	0.887425343505799	Transcript	Hippocampus
ENST00000496464.1	ENSG00000107077.17	ENSG00000107077	KDM4C	0.114912297001821	-2.25327568162455	1.53156641272609	0.126497228647439	0.887425343505799	Transcript	Hippocampus
ENST00000478311.1	ENSG00000115211.15	ENSG00000115211	EIF2B4	-0.254689945505444	-1.61314695854874	-1.53151150486175	0.126510785928206	0.887425343505799	Transcript	Hippocampus
ENST00000586358.5	ENSG00000118046.14	ENSG00000118046	STK11	0.317308270863086	-0.782293072781806	1.53147794977841	0.126519071560801	0.887425343505799	Transcript	Hippocampus
ENST00000524414.5	ENSG00000134717.17	ENSG00000134717	BTF3L4	0.128345329891244	-0.925495992488359	1.53147653709259	0.126519420399389	0.887425343505799	Transcript	Hippocampus
ENST00000512986.5	ENSG00000052795.12	ENSG00000052795	FNIP2	-0.0995387781793686	1.54799090726198	-1.53142148855067	0.126533014280389	0.887425343505799	Transcript	Hippocampus
ENST00000397277.6	ENSG00000134072.10	ENSG00000134072	CAMK1	0.179731111076776	-1.18139692584159	1.53140221638958	0.126537773685636	0.887425343505799	Transcript	Hippocampus
ENST00000331242.11	ENSG00000135164.18	ENSG00000135164	DMTF1	0.663103926628397	-0.0494763559212503	1.53138921144234	0.126540985434331	0.887425343505799	Transcript	Hippocampus
ENST00000492940.1	ENSG00000122545.18	ENSG00000122545	SEPT7	0.107353765454352	0.0445335562285568	1.53135938585789	0.126548351508969	0.887425343505799	Transcript	Hippocampus
ENST00000629988.2	ENSG00000236778.7	ENSG00000236778	INTS6-AS1	0.0738534681779834	0.132922276391897	1.53135722080789	0.12654888622805	0.887425343505799	Transcript	Hippocampus
ENST00000472106.2	ENSG00000083307.10	ENSG00000083307	GRHL2	-0.0625522707926329	-0.525572662681267	-1.5313503820779	0.126550575253491	0.887425343505799	Transcript	Hippocampus
ENST00000381873.7	ENSG00000101298.13	ENSG00000101298	SNPH	-0.109473639000272	5.30313534725976	-1.53128124295378	0.126567652182764	0.887425343505799	Transcript	Hippocampus
ENST00000509410.1	ENSG00000113407.13	ENSG00000113407	TARS	0.169467174243932	-2.03662102626657	1.5312113411859	0.126584919311594	0.887425343505799	Transcript	Hippocampus
ENST00000617013.1	ENSG00000277152.1	ENSG00000277152	RP11-622C24.2	-0.130243330392192	-0.288973751604343	-1.53118881487365	0.126590484151684	0.887425343505799	Transcript	Hippocampus
ENST00000551288.5	ENSG00000229847.8	ENSG00000229847	EMX2OS	0.461647926720639	-2.97226911633603	1.53117276540137	0.126594449087172	0.887425343505799	Transcript	Hippocampus
ENST00000569883.1	ENSG00000261019.1	ENSG00000261019	RP11-111K18.2	0.0752592556652473	0.0393494439695098	1.5311084056995	0.126610349779317	0.887425343505799	Transcript	Hippocampus
ENST00000548720.5	ENSG00000152556.15	ENSG00000152556	PFKM	0.113852848944858	-0.883855972209718	1.53110735631806	0.126610609052174	0.887425343505799	Transcript	Hippocampus
ENST00000523540.1	ENSG00000078674.17	ENSG00000078674	PCM1	-0.10326365672131	0.205973870404269	-1.53110625105154	0.126610882133122	0.887425343505799	Transcript	Hippocampus
ENST00000526083.1	ENSG00000177666.16	ENSG00000177666	PNPLA2	0.357264292936516	-3.02148292784879	1.53109284573712	0.126614194254151	0.887425343505799	Transcript	Hippocampus
ENST00000419624.1	ENSG00000227606.2	ENSG00000227606	AC005392.13	-0.12369105691109	-1.89291006367768	-1.53107858185096	0.126617718581362	0.887425343505799	Transcript	Hippocampus
ENST00000435144.6	ENSG00000227115.7	ENSG00000227115	LINC01630	0.12078291845777	1.17578471717882	1.53083583349358	0.126677708709906	0.887425343505799	Transcript	Hippocampus
ENST00000530483.1	ENSG00000052841.14	ENSG00000052841	TTC17	0.0901632178005671	-1.0737050092811	1.5306247923081	0.126729881132755	0.887425343505799	Transcript	Hippocampus
ENST00000575283.5	ENSG00000140750.16	ENSG00000140750	ARHGAP17	-0.121592584399827	-0.995431480536841	-1.53061924279338	0.12673125327938	0.887425343505799	Transcript	Hippocampus
ENST00000268712.7	ENSG00000141027.20	ENSG00000141027	NCOR1	0.0415485741114759	4.72158222113797	1.53052249719355	0.126755176002319	0.887425343505799	Transcript	Hippocampus
ENST00000415745.5	ENSG00000155749.12	ENSG00000155749	ALS2CR12	0.390714548793861	-2.94222887703131	1.53048847991498	0.126763588447657	0.887425343505799	Transcript	Hippocampus
ENST00000551920.1	ENSG00000089154.10	ENSG00000089154	GCN1	0.239497828955213	-2.1821999651636	1.53046717593663	0.126768857126412	0.887425343505799	Transcript	Hippocampus
ENST00000601763.1	ENSG00000104983.8	ENSG00000104983	CCDC61	0.112338013967185	-1.60757034463493	1.53043104968525	0.126777791887065	0.887425343505799	Transcript	Hippocampus
ENST00000359191.10	ENSG00000196235.13	ENSG00000196235	SUPT5H	0.319550354007867	1.91311271278516	1.53041040436889	0.126782898116956	0.887425343505799	Transcript	Hippocampus
ENST00000391750.5	ENSG00000204577.11	ENSG00000204577	LILRB3	-0.0555272821023991	1.02814140460398	-1.5304039648879	0.126784490834099	0.887425343505799	Transcript	Hippocampus
ENST00000374757.7	ENSG00000076864.19	ENSG00000076864	RAP1GAP	0.143667299362205	-1.27581225807923	1.53039686014692	0.126786248112306	0.887425343505799	Transcript	Hippocampus
ENST00000494000.1	ENSG00000075420.12	ENSG00000075420	FNDC3B	-0.110202425769317	-0.686149916809275	-1.53033294357702	0.126802058016917	0.887425343505799	Transcript	Hippocampus
ENST00000228567.7	ENSG00000110975.8	ENSG00000110975	SYT10	0.161978638170708	0.65995766654679	1.53030067116908	0.126810041253639	0.887425343505799	Transcript	Hippocampus
ENST00000474582.1	ENSG00000142937.11	ENSG00000142937	RPS8	0.215293936922885	1.29823658523964	1.53020038119368	0.126834852526825	0.887425343505799	Transcript	Hippocampus
ENST00000610733.1	ENSG00000140416.19	ENSG00000140416	TPM1	-0.131263632267655	1.18273189936654	-1.53014203153207	0.126849289707364	0.887425343505799	Transcript	Hippocampus
ENST00000539285.2	ENSG00000111215.11	ENSG00000111215	PRR4	0.221743842333773	-2.33131769644934	1.53011009450765	0.126857192277986	0.887425343505799	Transcript	Hippocampus
ENST00000369462.5	ENSG00000185515.14	ENSG00000185515	BRCC3	0.108218671541122	2.18346953835331	1.53009072577592	0.126861985108856	0.887425343505799	Transcript	Hippocampus
ENST00000485737.1	ENSG00000173473.10	ENSG00000173473	SMARCC1	0.0822224496667673	-0.473042245138935	1.53008364814394	0.126863736518155	0.887425343505799	Transcript	Hippocampus
ENST00000567796.1	ENSG00000166822.12	ENSG00000166822	TMEM170A	0.507433631325276	-3.70165608203747	1.53008281614683	0.126863942402871	0.887425343505799	Transcript	Hippocampus
ENST00000584805.1	ENSG00000266290.1	ENSG00000266290	RP11-159D12.10	-0.0484971918972838	0.639932247774054	-1.52994708232263	0.126897534381557	0.887425343505799	Transcript	Hippocampus
ENST00000301897.5	ENSG00000168071.21	ENSG00000168071	CCDC88B	0.40574427290359	-2.27337255129969	1.52993755600641	0.126899892255469	0.887425343505799	Transcript	Hippocampus
ENST00000611147.1	ENSG00000275111.4	ENSG00000275111	ZNF2	0.36225224820049	-2.21079905588788	1.52984667856065	0.126922387200179	0.887425343505799	Transcript	Hippocampus
ENST00000491898.5	ENSG00000112651.11	ENSG00000112651	MRPL2	0.151391809178547	-1.62830492815235	1.52982785066725	0.126927048068785	0.887425343505799	Transcript	Hippocampus
ENST00000263556.3	ENSG00000122884.12	ENSG00000122884	P4HA1	-0.742079423549285	-1.93572500909506	-1.52982126521152	0.12692867833818	0.887425343505799	Transcript	Hippocampus
ENST00000543795.5	ENSG00000141971.12	ENSG00000141971	MVB12A	0.411855764740347	-3.38735031061475	1.52981984868329	0.126929029010449	0.887425343505799	Transcript	Hippocampus
ENST00000496081.5	ENSG00000206503.11	ENSG00000206503	HLA-A	-0.118641553312399	0.950996718241586	-1.52972716732155	0.126951974627426	0.887425343505799	Transcript	Hippocampus
ENST00000557600.5	ENSG00000165948.10	ENSG00000165948	IFI27L1	0.109998468037944	-1.70234925849016	1.52969972495824	0.12695876930104	0.887425343505799	Transcript	Hippocampus
ENST00000400752.5	ENSG00000174992.7	ENSG00000174992	ZG16	-0.0648996755473907	-0.694964889765524	-1.52966900467136	0.126966375919037	0.887425343505799	Transcript	Hippocampus
ENST00000358039.8	ENSG00000007341.18	ENSG00000007341	ST7L	-0.446926222628477	-2.95287165880282	-1.52966797429236	0.126966631056272	0.887425343505799	Transcript	Hippocampus
ENST00000476918.1	ENSG00000114315.3	ENSG00000114315	HES1	-0.171528013427518	-0.708279152201023	-1.52965979534131	0.126968656300974	0.887425343505799	Transcript	Hippocampus
ENST00000522255.1	ENSG00000197217.12	ENSG00000197217	ENTPD4	-0.126767918917704	-0.217535612122799	-1.52964992938371	0.126971099310227	0.887425343505799	Transcript	Hippocampus
ENST00000451884.5	ENSG00000172965.14	ENSG00000172965	MIR4435-2HG	-0.142361811487707	-1.66447752216942	-1.52964428790814	0.126972496269391	0.887425343505799	Transcript	Hippocampus
ENST00000378952.7	ENSG00000165609.12	ENSG00000165609	NUDT5	-0.141008298720647	-1.18683755758911	-1.52953527363415	0.126999493070719	0.887425343505799	Transcript	Hippocampus
ENST00000440476.5	ENSG00000188958.9	ENSG00000188958	UTS2B	-0.400007058972897	-3.01906678470137	-1.52949669003368	0.12700904916749	0.887425343505799	Transcript	Hippocampus
ENST00000474063.5	ENSG00000231672.6	ENSG00000231672	DIRC3	0.0706376721323309	0.223030959832737	1.52949141797952	0.127010354953956	0.887425343505799	Transcript	Hippocampus
ENST00000412924.5	ENSG00000122068.12	ENSG00000122068	FYTTD1	-0.335832217097977	-1.39394622192582	-1.52946594098342	0.127016665263965	0.887425343505799	Transcript	Hippocampus
ENST00000562559.5	ENSG00000171208.9	ENSG00000171208	NETO2	-0.409621628390812	-1.1225820471401	-1.52935998115925	0.127042912718784	0.887425343505799	Transcript	Hippocampus
ENST00000446601.1	ENSG00000234165.1	ENSG00000234165	AC114877.3	-0.125135787458985	-0.960290061793657	-1.52933439483513	0.127049251377828	0.887425343505799	Transcript	Hippocampus
ENST00000357401.3	ENSG00000197934.8	ENSG00000197934	CYYR1-AS1	0.103880800150575	0.575776437379114	1.52925693801641	0.127068441743269	0.887425343505799	Transcript	Hippocampus
ENST00000555761.5	ENSG00000100603.13	ENSG00000100603	SNW1	-0.186680904884224	-0.450382220372104	-1.52916057159498	0.127092320231751	0.887425343505799	Transcript	Hippocampus
ENST00000367495.3	ENSG00000118508.4	ENSG00000118508	RAB32	-0.107172128806579	-0.0754588728582409	-1.52903804435239	0.127122686133288	0.887425343505799	Transcript	Hippocampus
ENST00000327835.7	ENSG00000164684.13	ENSG00000164684	ZNF704	0.0390801496967846	5.94451883970505	1.52903526967949	0.127123373845546	0.887425343505799	Transcript	Hippocampus
ENST00000614778.4	ENSG00000249915.7	ENSG00000249915	PDCD6	0.226311689077938	3.09119045142894	1.52902987311189	0.127124711411778	0.887425343505799	Transcript	Hippocampus
ENST00000453375.1	ENSG00000185842.14	ENSG00000185842	DNAH14	-0.155759577978578	-2.50809830131505	-1.5289518822934	0.127144043053532	0.887425343505799	Transcript	Hippocampus
ENST00000307885.4	ENSG00000174233.11	ENSG00000174233	ADCY6	-0.0432031466321326	4.17808478737387	-1.52888585168787	0.127160411904024	0.887425343505799	Transcript	Hippocampus
ENST00000548974.1	ENSG00000123353.9	ENSG00000123353	ORMDL2	0.378770994668158	-1.6764306304194	1.52886856162222	0.127164698347545	0.887425343505799	Transcript	Hippocampus
ENST00000610046.2	ENSG00000272701.2	ENSG00000272701	MESTIT1	-0.0649443099047653	-0.0240946905645236	-1.52883396660283	0.127173275264478	0.887425343505799	Transcript	Hippocampus
ENST00000434748.2	ENSG00000112787.12	ENSG00000112787	FBRSL1	-0.0523117321603166	2.58734241178869	-1.52883288409222	0.127173543651548	0.887425343505799	Transcript	Hippocampus
ENST00000494490.1	ENSG00000255529.7	ENSG00000255529	POLR2M	-0.486838303066305	-1.45716956448089	-1.52882644976564	0.127175138924542	0.887425343505799	Transcript	Hippocampus
ENST00000421980.5	ENSG00000106290.14	ENSG00000106290	TAF6	-0.376425821527449	-2.45297676789743	-1.52882546244212	0.127175383714642	0.887425343505799	Transcript	Hippocampus
ENST00000593726.5	ENSG00000269858.5	ENSG00000269858	EGLN2	0.10082400781884	0.548247677402771	1.52880663144744	0.127180052610469	0.887425343505799	Transcript	Hippocampus
ENST00000409681.1	ENSG00000068654.15	ENSG00000068654	POLR1A	0.3278162863787	1.57383505646136	1.52876469397059	0.127190450933888	0.887425343505799	Transcript	Hippocampus
ENST00000258711.7	ENSG00000136213.9	ENSG00000136213	CHST12	-0.0405841196947786	4.96233002405587	-1.52875935587084	0.12719177455396	0.887425343505799	Transcript	Hippocampus
ENST00000438994.1	ENSG00000237208.1	ENSG00000237208	RP11-13E5.2	-0.0918783031823995	-1.33785070220281	-1.52871511302763	0.127202745298132	0.887425343505799	Transcript	Hippocampus
ENST00000373644.4	ENSG00000138336.8	ENSG00000138336	TET1	0.043248788113897	4.05054741223827	1.52858319187305	0.127235461717611	0.887425343505799	Transcript	Hippocampus
ENST00000523975.5	ENSG00000170791.17	ENSG00000170791	CHCHD7	0.0964389280213225	1.32906958332859	1.52854212525534	0.127245647572159	0.887425343505799	Transcript	Hippocampus
ENST00000342147.4	ENSG00000213853.9	ENSG00000213853	EMP2	-0.0422656409749773	1.08801831189463	-1.52853662688623	0.127247011394579	0.887425343505799	Transcript	Hippocampus
ENST00000520944.5	ENSG00000245910.8	ENSG00000245910	SNHG6	0.0610953505795311	3.0359675019031	1.52852708019653	0.127249379394682	0.887425343505799	Transcript	Hippocampus
ENST00000497385.1	ENSG00000134247.9	ENSG00000134247	PTGFRN	0.396616999314259	-3.90148666652134	1.5285079102181	0.127254134498802	0.887425343505799	Transcript	Hippocampus
ENST00000486138.1	ENSG00000171735.18	ENSG00000171735	CAMTA1	-0.203999174324256	-2.69552863046056	-1.52848517797609	0.127259773400643	0.887425343505799	Transcript	Hippocampus
ENST00000492378.1	ENSG00000125166.12	ENSG00000125166	GOT2	-0.06350031521693	-0.175273448722342	-1.52846335321217	0.127265187379475	0.887425343505799	Transcript	Hippocampus
ENST00000446997.5	ENSG00000144290.16	ENSG00000144290	SLC4A10	0.194228617120577	5.03368589294956	1.52845018359572	0.127268454398758	0.887425343505799	Transcript	Hippocampus
ENST00000417737.5	ENSG00000084731.14	ENSG00000084731	KIF3C	0.426597040815649	-1.55384117396335	1.52842746994581	0.127274089183954	0.887425343505799	Transcript	Hippocampus
ENST00000355997.7	ENSG00000137872.16	ENSG00000137872	SEMA6D	-0.483227745946242	-4.22164112434687	-1.52839624322196	0.12728183620431	0.887425343505799	Transcript	Hippocampus
ENST00000409817.1	ENSG00000121966.6	ENSG00000121966	CXCR4	-0.361515487478171	-3.25480133891663	-1.52834004292594	0.127295779832306	0.887425343505799	Transcript	Hippocampus
ENST00000615993.1	ENSG00000114354.13	ENSG00000114354	TFG	0.205543460179372	0.715762713445783	1.52831146596478	0.127302870404156	0.887425343505799	Transcript	Hippocampus
ENST00000585979.5	ENSG00000141376.21	ENSG00000141376	BCAS3	0.460771654139078	-2.29269474115243	1.52827140483507	0.127312810969984	0.887425343505799	Transcript	Hippocampus
ENST00000421762.5	ENSG00000226026.5	ENSG00000226026	RP11-57H12.3	-0.030003490093218	3.86377694534827	-1.52824385666252	0.127319646985865	0.887425343505799	Transcript	Hippocampus
ENST00000552111.5	ENSG00000089022.13	ENSG00000089022	MAPKAPK5	-0.0731539661869905	-0.180653282048652	-1.52822080901907	0.127325366426079	0.887425343505799	Transcript	Hippocampus
ENST00000359172.3	ENSG00000168710.17	ENSG00000168710	AHCYL1	-0.167098099813596	2.31579665536204	-1.52821710146052	0.127326286502418	0.887425343505799	Transcript	Hippocampus
ENST00000243457.3	ENSG00000123700.4	ENSG00000123700	KCNJ2	0.1073957787064	3.98539954301102	1.52819631912503	0.127331443991211	0.887425343505799	Transcript	Hippocampus
ENST00000520417.1	ENSG00000113558.18	ENSG00000113558	SKP1	-0.105377286459171	-1.18510419686505	-1.52817376721574	0.127337040814376	0.887425343505799	Transcript	Hippocampus
ENST00000389167.9	ENSG00000132522.15	ENSG00000132522	GPS2	-0.60721281218617	-2.73110390801608	-1.52809590707222	0.127356365243295	0.887425343505799	Transcript	Hippocampus
ENST00000216121.11	ENSG00000184117.11	ENSG00000184117	NIPSNAP1	0.0496220819871427	4.74469601302467	1.52805237475312	0.127367170706941	0.887425343505799	Transcript	Hippocampus
ENST00000243583.10	ENSG00000123815.11	ENSG00000123815	ADCK4	-0.516534517671974	-1.9803261453387	-1.52803757438727	0.127370844573166	0.887425343505799	Transcript	Hippocampus
ENST00000478930.5	ENSG00000105856.13	ENSG00000105856	HBP1	0.238874080777539	-0.885534922649325	1.52799479322349	0.127381464524305	0.887425343505799	Transcript	Hippocampus
ENST00000531895.5	ENSG00000137494.13	ENSG00000137494	ANKRD42	0.459539054870909	-0.279447564924713	1.52797239032377	0.127387026072545	0.887425343505799	Transcript	Hippocampus
ENST00000528443.6	ENSG00000143337.18	ENSG00000143337	TOR1AIP1	-0.14309523849689	2.44763352622891	-1.52796402415141	0.127389103034078	0.887425343505799	Transcript	Hippocampus
ENST00000464586.1	ENSG00000105223.19	ENSG00000105223	PLD3	0.121123644268467	-1.59399306733885	1.52796074213128	0.12738991782604	0.887425343505799	Transcript	Hippocampus
ENST00000456468.1	ENSG00000236411.1	ENSG00000236411	NDUFAF4P3	0.114345058595213	-2.01432539226506	1.5279230196407	0.127399283076799	0.887425343505799	Transcript	Hippocampus
ENST00000589683.5	ENSG00000131477.10	ENSG00000131477	RAMP2	0.326087239759687	-2.57932036535803	1.52782826440983	0.127422810049008	0.887425343505799	Transcript	Hippocampus
ENST00000542434.5	ENSG00000012779.10	ENSG00000012779	ALOX5	0.47924348370394	-1.98851898967972	1.52781394540865	0.127426365638597	0.887425343505799	Transcript	Hippocampus
ENST00000581666.1	ENSG00000265015.1	ENSG00000265015	RP11-454P7.3	0.0998585330719861	-0.263368117991697	1.52778296143676	0.12743405961705	0.887425343505799	Transcript	Hippocampus
ENST00000375856.4	ENSG00000185950.8	ENSG00000185950	IRS2	-0.0620465292652685	5.84581595386676	-1.52775976585579	0.127439819810107	0.887425343505799	Transcript	Hippocampus
ENST00000549373.1	ENSG00000258337.1	ENSG00000258337	RP11-115H15.2	-0.0731644122188919	-0.945370366075087	-1.52766928272094	0.127462291565492	0.887465409331071	Transcript	Hippocampus
ENST00000480945.5	ENSG00000197312.11	ENSG00000197312	DDI2	-0.0304756634091602	5.10432939008428	-1.52759627461623	0.127480425601428	0.887465409331071	Transcript	Hippocampus
ENST00000421870.1	ENSG00000230215.1	ENSG00000230215	EIF2B5-AS1	-0.0597433565608984	-0.0185706468482191	-1.52758861286806	0.127482328772961	0.887465409331071	Transcript	Hippocampus
ENST00000338641.8	ENSG00000186575.17	ENSG00000186575	NF2	-0.0831205105870856	4.01045934114527	-1.52756108439516	0.12748916700464	0.887465409331071	Transcript	Hippocampus
ENST00000626563.2	ENSG00000143742.12	ENSG00000143742	SRP9	-0.511250196781098	-4.02114605872681	-1.52744485996157	0.127518040983797	0.887510585231443	Transcript	Hippocampus
ENST00000549396.5	ENSG00000139220.16	ENSG00000139220	PPFIA2	0.100501131143479	5.41101124920195	1.52738921884517	0.127531865878526	0.887510585231443	Transcript	Hippocampus
ENST00000557582.5	ENSG00000185100.10	ENSG00000185100	ADSSL1	0.0556643077518695	0.9269210813198	1.52732184549878	0.127548607393991	0.887510585231443	Transcript	Hippocampus
ENST00000484367.5	ENSG00000122194.18	ENSG00000122194	PLG	0.0911293171278373	-0.326131039572677	1.52726563819638	0.127562575587048	0.887510585231443	Transcript	Hippocampus
ENST00000355303.9	ENSG00000131620.17	ENSG00000131620	ANO1	0.145736490476082	-0.514213573970784	1.52723297141621	0.12757069422517	0.887510585231443	Transcript	Hippocampus
ENST00000461480.1	ENSG00000197580.11	ENSG00000197580	BCO2	-0.132115868128476	-1.41570337791065	-1.52722510375335	0.127572649626874	0.887510585231443	Transcript	Hippocampus
ENST00000504810.5	ENSG00000113013.12	ENSG00000113013	HSPA9	-0.215417213729109	-2.40994562935195	-1.52718234533211	0.127583277066273	0.887510585231443	Transcript	Hippocampus
ENST00000471075.1	ENSG00000075651.15	ENSG00000075651	PLD1	0.0768223481404117	0.200523086408589	1.52712261778695	0.127598123273025	0.887510585231443	Transcript	Hippocampus
ENST00000349048.8	ENSG00000141959.16	ENSG00000141959	PFKL	-0.0533359930998393	5.13862266689925	-1.52708867136034	0.127606561784674	0.887510585231443	Transcript	Hippocampus
ENST00000525355.5	ENSG00000149294.16	ENSG00000149294	NCAM1	-0.187243906775607	-0.385704176761714	-1.52706436568775	0.127612604034521	0.887510585231443	Transcript	Hippocampus
ENST00000393726.7	ENSG00000129116.17	ENSG00000129116	PALLD	-0.342085884801999	-1.49474051293687	-1.52701840444432	0.127624030345012	0.887510585231443	Transcript	Hippocampus
ENST00000503926.1	ENSG00000137449.15	ENSG00000137449	CPEB2	0.13718157026249	-0.965085695033533	1.52698156235871	0.127633190141313	0.887510585231443	Transcript	Hippocampus
ENST00000489461.5	ENSG00000105784.15	ENSG00000105784	RUNDC3B	-0.331375662943081	-1.4965102464902	-1.52694055163909	0.127643386960519	0.887510585231443	Transcript	Hippocampus
ENST00000326197.11	ENSG00000010803.16	ENSG00000010803	SCMH1	-0.112108982748611	1.16916811288328	-1.52679750100988	0.127678959748895	0.887510585231443	Transcript	Hippocampus
ENST00000416494.6	ENSG00000084444.13	ENSG00000084444	FAM234B	0.682680174072506	-2.94492784564773	1.52676724214501	0.127686485294971	0.887510585231443	Transcript	Hippocampus
ENST00000491701.1	ENSG00000115295.19	ENSG00000115295	CLIP4	-0.0626783557919785	0.716332517840508	-1.52674712069974	0.127691489800822	0.887510585231443	Transcript	Hippocampus
ENST00000394532.7	ENSG00000002330.13	ENSG00000002330	BAD	0.0956928978697344	0.595000166547601	1.52664601550422	0.127716638501207	0.887510585231443	Transcript	Hippocampus
ENST00000288943.4	ENSG00000158050.4	ENSG00000158050	DUSP2	-0.127975738422785	0.276979138089174	-1.52653998470645	0.127743016541073	0.887510585231443	Transcript	Hippocampus
ENST00000356950.1	ENSG00000197903.7	ENSG00000197903	HIST1H2BK	-0.0663566256755397	1.29806480803459	-1.52652083842186	0.127747780152684	0.887510585231443	Transcript	Hippocampus
ENST00000239367.6	ENSG00000120256.9	ENSG00000120256	LRP11	0.0440885871620769	5.14589210176746	1.52650600478623	0.127751470869	0.887510585231443	Transcript	Hippocampus
ENST00000476529.5	ENSG00000107929.14	ENSG00000107929	LARP4B	-0.144224365634579	-1.15956821253131	-1.52645946394	0.127763051110166	0.887510585231443	Transcript	Hippocampus
ENST00000238483.5	ENSG00000115266.11	ENSG00000115266	APC2	-0.344776486517971	1.26553121738027	-1.52645663585072	0.127763754818588	0.887510585231443	Transcript	Hippocampus
ENST00000495488.5	ENSG00000143801.16	ENSG00000143801	PSEN2	-0.324997100254051	-3.10777213810537	-1.52638124636088	0.127782514967007	0.887510585231443	Transcript	Hippocampus
ENST00000514927.6	ENSG00000113360.16	ENSG00000113360	DROSHA	0.549347310940284	-3.86503690654501	1.52634667326406	0.127791118960294	0.887510585231443	Transcript	Hippocampus
ENST00000540344.5	ENSG00000120647.9	ENSG00000120647	CCDC77	-0.329259436747582	-2.36887367195537	-1.52628129579827	0.12780739028344	0.887510585231443	Transcript	Hippocampus
ENST00000446180.5	ENSG00000138688.15	ENSG00000138688	KIAA1109	0.0519865391598848	4.5704457410908	1.52627318577846	0.127809408840223	0.887510585231443	Transcript	Hippocampus
ENST00000497922.1	ENSG00000171988.17	ENSG00000171988	JMJD1C	-0.129425295657894	-0.225856318510635	-1.52626577862182	0.127811252478468	0.887510585231443	Transcript	Hippocampus
ENST00000618518.3	ENSG00000185340.15	ENSG00000185340	GAS2L1	-0.105902048916416	1.07949549760635	-1.52625887912336	0.12781296977948	0.887510585231443	Transcript	Hippocampus
ENST00000600584.5	ENSG00000126934.13	ENSG00000126934	MAP2K2	-0.0436480292332876	1.69484749511208	-1.52618099115656	0.127832357523176	0.887510585231443	Transcript	Hippocampus
ENST00000400751.9	ENSG00000079616.12	ENSG00000079616	KIF22	0.308153330924449	-2.36369264607146	1.52610932847088	0.127850197708644	0.887510585231443	Transcript	Hippocampus
ENST00000506736.1	ENSG00000273841.4	ENSG00000273841	TAF9	-0.123844068775878	0.441619045760524	-1.52605214810206	0.127864433964348	0.887510585231443	Transcript	Hippocampus
ENST00000506231.5	ENSG00000133706.17	ENSG00000133706	LARS	0.0492204564248659	2.16013668273441	1.52605152798622	0.127864588362015	0.887510585231443	Transcript	Hippocampus
ENST00000490488.5	ENSG00000165233.17	ENSG00000165233	CARD19	-0.200428640092381	-0.851216037121042	-1.52605023461278	0.127864910389161	0.887510585231443	Transcript	Hippocampus
ENST00000394909.6	ENSG00000170631.14	ENSG00000170631	ZNF16	0.511086884863269	0.108430669726061	1.52601216093115	0.12787439034722	0.887510585231443	Transcript	Hippocampus
ENST00000498007.1	ENSG00000234745.9	ENSG00000234745	HLA-B	-0.182893961158616	-1.75817887045378	-1.526001201497	0.12787711923617	0.887510585231443	Transcript	Hippocampus
ENST00000609755.1	ENSG00000273230.1	ENSG00000273230	RP11-1246C19.1	-0.0554345721124205	1.63871639347787	-1.52588332549237	0.127906473127024	0.887562429880984	Transcript	Hippocampus
ENST00000475485.6	ENSG00000138964.16	ENSG00000138964	PARVG	0.14476284506125	0.144478488397789	1.52584602926649	0.127915761857969	0.887562429880984	Transcript	Hippocampus
ENST00000441316.1	ENSG00000235513.1	ENSG00000235513	RP4-756G23.5	0.0869104238180667	0.390329476319113	1.52583990178547	0.12791728797489	0.887562429880984	Transcript	Hippocampus
ENST00000302326.4	ENSG00000169184.5	ENSG00000169184	MN1	-0.0890462105259046	2.60955210866071	-1.52559204367028	0.127979031699243	0.88770685300979	Transcript	Hippocampus
ENST00000231238.9	ENSG00000113312.10	ENSG00000113312	TTC1	0.0355647470324489	4.63661900473491	1.52556581128801	0.12798556778716	0.88770685300979	Transcript	Hippocampus
ENST00000473512.1	ENSG00000133597.9	ENSG00000133597	ADCK2	0.451739804337389	-4.5069870782632	1.52555009868737	0.127989482880047	0.88770685300979	Transcript	Hippocampus
ENST00000296869.8	ENSG00000164398.12	ENSG00000164398	ACSL6	-0.528864537237315	0.428768750560727	-1.52554531052015	0.127990675961441	0.88770685300979	Transcript	Hippocampus
ENST00000443902.6	ENSG00000115109.13	ENSG00000115109	EPB41L5	-0.0803794555352037	3.23952406863337	-1.5255375519004	0.127992609217472	0.88770685300979	Transcript	Hippocampus
ENST00000437413.2	ENSG00000180747.15	ENSG00000180747	SMG1P3	-0.098697223349191	1.3394772952392	-1.52543811764768	0.128017387790974	0.887790713075541	Transcript	Hippocampus
ENST00000535982.1	ENSG00000149187.17	ENSG00000149187	CELF1	-0.111109595724763	-1.52975443523555	-1.52529093321885	0.128054072370727	0.887790713075541	Transcript	Hippocampus
ENST00000263857.10	ENSG00000068654.15	ENSG00000068654	POLR1A	-0.0502027959039434	4.96567679377828	-1.52524574229709	0.128065337504893	0.887790713075541	Transcript	Hippocampus
ENST00000359971.3	ENSG00000197363.9	ENSG00000197363	ZNF517	0.164531846430842	-1.01110043558632	1.52523484988397	0.128068052867175	0.887790713075541	Transcript	Hippocampus
ENST00000515247.5	ENSG00000248932.5	ENSG00000248932	RP11-319G6.1	-0.0681492345662314	-0.358135180614659	-1.52519506282502	0.128077971738086	0.887790713075541	Transcript	Hippocampus
ENST00000200453.5	ENSG00000087074.7	ENSG00000087074	PPP1R15A	-0.132321809297538	3.42606421196847	-1.52519052577151	0.128079102858732	0.887790713075541	Transcript	Hippocampus
ENST00000589375.5	ENSG00000161647.18	ENSG00000161647	MPP3	-0.235386460649245	-2.88555161082753	-1.52516147124329	0.128086346550138	0.887790713075541	Transcript	Hippocampus
ENST00000495517.5	ENSG00000089682.16	ENSG00000089682	RBM41	0.038776543302236	2.24430721967132	1.52513911938879	0.128091919390951	0.887790713075541	Transcript	Hippocampus
ENST00000343776.9	ENSG00000181450.17	ENSG00000181450	ZNF678	-0.136897876107372	2.97778424700264	-1.52508207521312	0.128106142697942	0.887813728173284	Transcript	Hippocampus
ENST00000601618.1	ENSG00000269148.1	ENSG00000269148	AC092301.3	-0.0634546183620114	-0.0982356472507411	-1.52497188062382	0.128133621938708	0.887821433235723	Transcript	Hippocampus
ENST00000518491.1	ENSG00000104435.13	ENSG00000104435	STMN2	-0.222523719944709	3.32774101575441	-1.5249445616565	0.128140435185333	0.887821433235723	Transcript	Hippocampus
ENST00000495981.5	ENSG00000223501.8	ENSG00000223501	VPS52	0.191331454660737	-2.45391800460426	1.52492739286992	0.128144717160175	0.887821433235723	Transcript	Hippocampus
ENST00000295156.8	ENSG00000163032.11	ENSG00000163032	VSNL1	0.147543043082851	7.07907058013377	1.52473876575307	0.12819176899185	0.887821433235723	Transcript	Hippocampus
ENST00000534661.5	ENSG00000064309.14	ENSG00000064309	CDON	-0.457458465885489	-1.40463528518905	-1.52470756003311	0.128199554359711	0.887821433235723	Transcript	Hippocampus
ENST00000510478.1	ENSG00000164338.9	ENSG00000164338	UTP15	-0.108311549492767	-1.6664527624535	-1.52467153965846	0.128208541371966	0.887821433235723	Transcript	Hippocampus
ENST00000568413.1	ENSG00000103932.11	ENSG00000103932	RPAP1	-0.348100805203984	-2.93938572265145	-1.52459701445983	0.128227136823035	0.887821433235723	Transcript	Hippocampus
ENST00000395715.7	ENSG00000104447.11	ENSG00000104447	TRPS1	-0.076170484789144	5.19833959258633	-1.52453817590791	0.128241819645351	0.887821433235723	Transcript	Hippocampus
ENST00000264968.7	ENSG00000071073.12	ENSG00000071073	MGAT4A	0.0909149497157841	4.13778315312145	1.52448547928139	0.128254970899532	0.887821433235723	Transcript	Hippocampus
ENST00000559318.1	ENSG00000259345.5	ENSG00000259345	RP11-624L4.1	-0.101686236222896	-0.870055179480549	-1.5244668596881	0.128259617957302	0.887821433235723	Transcript	Hippocampus
ENST00000307126.9	ENSG00000172432.18	ENSG00000172432	GTPBP2	0.0482694777351206	2.70059268296233	1.52443369692528	0.12826789500896	0.887821433235723	Transcript	Hippocampus
ENST00000578816.1	ENSG00000166479.9	ENSG00000166479	TMX3	0.424672286100034	-2.23689207464543	1.52442221448918	0.128270760992708	0.887821433235723	Transcript	Hippocampus
ENST00000572088.1	ENSG00000166260.10	ENSG00000166260	COX11	0.0551926767447858	2.23445750057009	1.52438619106139	0.128279752663346	0.887821433235723	Transcript	Hippocampus
ENST00000510316.5	ENSG00000171617.13	ENSG00000171617	ENC1	0.639581590321476	-0.385455740210627	1.52437554172533	0.12828241089779	0.887821433235723	Transcript	Hippocampus
ENST00000561242.1	ENSG00000140416.19	ENSG00000140416	TPM1	-0.0742026164843109	0.0113668060486439	-1.52434607053138	0.128289767575184	0.887821433235723	Transcript	Hippocampus
ENST00000552063.1	ENSG00000258181.1	ENSG00000258181	RP11-493L12.4	0.123271758533092	-2.35658842684653	1.52429393851588	0.128302781713274	0.887821433235723	Transcript	Hippocampus
ENST00000447046.1	ENSG00000230305.2	ENSG00000230305	AC004980.9	0.175044635715297	-1.73943331944108	1.52425616534566	0.12831221198011	0.887821433235723	Transcript	Hippocampus
ENST00000568546.5	ENSG00000183751.14	ENSG00000183751	TBL3	-0.0829499440853919	1.39022781599677	-1.52425339495445	0.128312903643863	0.887821433235723	Transcript	Hippocampus
ENST00000522792.1	ENSG00000044115.20	ENSG00000044115	CTNNA1	0.104752983789829	0.48849423108995	1.52424737485934	0.128314406647975	0.887821433235723	Transcript	Hippocampus
ENST00000580206.1	ENSG00000180777.13	ENSG00000180777	ANKRD30B	0.0972083385393988	0.188542197094818	1.52420058325653	0.12832608931919	0.887826829171703	Transcript	Hippocampus
ENST00000587097.5	ENSG00000087152.15	ENSG00000087152	ATXN7L3	0.21038926731311	0.148400153558216	1.52406144905333	0.128360832490067	0.887927649611466	Transcript	Hippocampus
ENST00000334895.9	ENSG00000140416.19	ENSG00000140416	TPM1	0.0887826960820939	4.05397887263608	1.52403999708225	0.128366189910183	0.887927649611466	Transcript	Hippocampus
ENST00000468321.5	ENSG00000035115.21	ENSG00000035115	SH3YL1	0.0541324842311805	2.28800844961991	1.52387336051225	0.128407811708431	0.887927649611466	Transcript	Hippocampus
ENST00000602469.1	ENSG00000185800.11	ENSG00000185800	DMWD	-0.0437955032152751	1.20279441412172	-1.52380374407468	0.128425203335486	0.887927649611466	Transcript	Hippocampus
ENST00000528882.5	ENSG00000149115.13	ENSG00000149115	TNKS1BP1	0.410040991002464	-1.29781385323127	1.52379014101493	0.128428601876075	0.887927649611466	Transcript	Hippocampus
ENST00000219368.7	ENSG00000103089.8	ENSG00000103089	FA2H	0.129663969534936	3.16226017549305	1.52369289307475	0.128452900003954	0.887927649611466	Transcript	Hippocampus
ENST00000548130.5	ENSG00000139613.11	ENSG00000139613	SMARCC2	0.0829403523100932	0.616193572588523	1.52368141698914	0.128455767626757	0.887927649611466	Transcript	Hippocampus
ENST00000566312.1	ENSG00000174628.16	ENSG00000174628	IQCK	-0.15010955467036	-2.11924154588413	-1.52364715856675	0.128464328354448	0.887927649611466	Transcript	Hippocampus
ENST00000496808.1	ENSG00000087095.12	ENSG00000087095	NLK	-0.16869406304952	2.34439602474264	-1.52364327067455	0.128465299915537	0.887927649611466	Transcript	Hippocampus
ENST00000593455.5	ENSG00000013275.7	ENSG00000013275	PSMC4	0.129461343999219	0.687130678831879	1.52364288985635	0.128465395080046	0.887927649611466	Transcript	Hippocampus
ENST00000412962.3	ENSG00000215908.9	ENSG00000215908	CROCCP2	0.0787883515049723	1.68772667223495	1.52351452313726	0.128497476397135	0.887927649611466	Transcript	Hippocampus
ENST00000361428.2	ENSG00000171467.15	ENSG00000171467	ZNF318	-0.0327786775866308	4.72083465521865	-1.52344690728522	0.128514377415616	0.887927649611466	Transcript	Hippocampus
ENST00000551209.5	ENSG00000139436.20	ENSG00000139436	GIT2	-0.380470629100451	-2.24936975190166	-1.52343496040077	0.128517363796799	0.887927649611466	Transcript	Hippocampus
ENST00000433687.1	ENSG00000109654.14	ENSG00000109654	TRIM2	0.248880690475943	-3.0507260001527	1.52333034715871	0.128543516444214	0.887927649611466	Transcript	Hippocampus
ENST00000378625.5	ENSG00000008130.15	ENSG00000008130	NADK	-0.225146718226614	-1.62274581549858	-1.52325485081155	0.128562392632463	0.887927649611466	Transcript	Hippocampus
ENST00000637992.1	ENSG00000174373.16	ENSG00000174373	RALGAPA1	0.0460003421698171	5.63958016721218	1.5232016746905	0.128575689441239	0.887927649611466	Transcript	Hippocampus
ENST00000490210.6	ENSG00000166377.19	ENSG00000166377	ATP9B	-0.0348781012347778	4.10381930567598	-1.52315576064383	0.128587171215312	0.887927649611466	Transcript	Hippocampus
ENST00000370020.1	ENSG00000118407.14	ENSG00000118407	FILIP1	0.221815407736264	3.27266638532778	1.52312884077427	0.128593903467559	0.887927649611466	Transcript	Hippocampus
ENST00000398841.5	ENSG00000090238.11	ENSG00000090238	YPEL3	0.207909050266347	1.08994960591761	1.52312267039532	0.128595446624761	0.887927649611466	Transcript	Hippocampus
ENST00000552056.5	ENSG00000187109.13	ENSG00000187109	NAP1L1	0.0679460552258319	3.12633645900229	1.52311614730851	0.128597078006794	0.887927649611466	Transcript	Hippocampus
ENST00000598034.5	ENSG00000130755.12	ENSG00000130755	GMFG	-0.0713083571795008	-0.632737657831412	-1.5230269597777	0.128619384854312	0.887927649611466	Transcript	Hippocampus
ENST00000533596.1	ENSG00000172977.12	ENSG00000172977	KAT5	-0.409654213013785	-4.08944088631216	-1.52301311547575	0.128622847747318	0.887927649611466	Transcript	Hippocampus
ENST00000496703.1	ENSG00000082781.11	ENSG00000082781	ITGB5	-0.379092913351205	-2.12154580909534	-1.52291973755102	0.128646206387708	0.887927649611466	Transcript	Hippocampus
ENST00000343202.8	ENSG00000166405.14	ENSG00000166405	RIC3	0.0550809850358661	3.2434186897134	1.52291587362344	0.128647173026821	0.887927649611466	Transcript	Hippocampus
ENST00000511613.5	ENSG00000152620.12	ENSG00000152620	NADK2	-0.303099835253516	-1.97629795386321	-1.52289992646934	0.128651162587766	0.887927649611466	Transcript	Hippocampus
ENST00000520340.5	ENSG00000147526.19	ENSG00000147526	TACC1	0.219768873793088	0.0492459934043405	1.52285468817698	0.128662480550948	0.887927649611466	Transcript	Hippocampus
ENST00000629768.2	ENSG00000183010.16	ENSG00000183010	PYCR1	-0.427555702571442	-3.08743054905404	-1.52284861534714	0.128663999943848	0.887927649611466	Transcript	Hippocampus
ENST00000593916.5	ENSG00000152439.12	ENSG00000152439	ZNF773	-0.160485287456392	-2.56416034789191	-1.52281229191411	0.128673088184912	0.887927649611466	Transcript	Hippocampus
ENST00000534720.1	ENSG00000183426.16	ENSG00000183426	NPIPA1	-0.0427215491325103	4.49844532239583	-1.52279143652819	0.128678306496652	0.887927649611466	Transcript	Hippocampus
ENST00000525151.5	ENSG00000231889.7	ENSG00000231889	TRAF3IP2-AS1	0.391395633455143	-2.96874214866019	1.52277997980531	0.128681173200594	0.887927649611466	Transcript	Hippocampus
ENST00000309893.3	ENSG00000174990.4	ENSG00000174990	CA5A	-0.0320756273451491	3.09574635513773	-1.5226036519678	0.128725300280282	0.887927649611466	Transcript	Hippocampus
ENST00000552443.5	ENSG00000110871.14	ENSG00000110871	COQ5	0.116608154085345	-0.163962956225584	1.5225818526614	0.128730756505059	0.887927649611466	Transcript	Hippocampus
ENST00000434545.5	ENSG00000106565.17	ENSG00000106565	TMEM176B	-0.274393162557913	-2.65882249927886	-1.52253438979403	0.128742636776584	0.887927649611466	Transcript	Hippocampus
ENST00000505913.5	ENSG00000109458.8	ENSG00000109458	GAB1	0.0895715108394736	4.11853702727242	1.52250814091821	0.128749207412238	0.887927649611466	Transcript	Hippocampus
ENST00000609853.1	ENSG00000148429.14	ENSG00000148429	USP6NL	-0.114991227214355	-0.17712825724065	-1.52248412160566	0.128755220171422	0.887927649611466	Transcript	Hippocampus
ENST00000618399.4	ENSG00000184611.11	ENSG00000184611	KCNH7	0.690910692602771	-1.01721489857145	1.52241250470511	0.128773149344614	0.887927649611466	Transcript	Hippocampus
ENST00000409223.1	ENSG00000168427.8	ENSG00000168427	KLHL30	-0.0594095387683088	0.184374053223867	-1.52239980365394	0.128776329235229	0.887927649611466	Transcript	Hippocampus
ENST00000521616.5	ENSG00000065609.14	ENSG00000065609	SNAP91	-0.487839178775721	-2.24248469013895	-1.52235550802292	0.128787419762209	0.887927649611466	Transcript	Hippocampus
ENST00000435586.1	ENSG00000237357.2	ENSG00000237357	RP11-475I24.3	-0.146089748510826	-0.303615127288627	-1.52235480128365	0.128787596718226	0.887927649611466	Transcript	Hippocampus
ENST00000503261.5	ENSG00000174227.15	ENSG00000174227	PIGG	-0.0892821557885949	-1.21204914688848	-1.52235011833081	0.12878876925824	0.887927649611466	Transcript	Hippocampus
ENST00000464356.6	ENSG00000116604.17	ENSG00000116604	MEF2D	0.16518083953634	0.899209729177819	1.52233334793008	0.128792968379294	0.887927649611466	Transcript	Hippocampus
ENST00000156471.9	ENSG00000021776.10	ENSG00000021776	AQR	0.0328896591817731	4.94723446676835	1.52231072955754	0.128798631936371	0.887927649611466	Transcript	Hippocampus
ENST00000492633.5	ENSG00000134716.9	ENSG00000134716	CYP2J2	0.12549575991497	1.3657579513951	1.52206682038978	0.128859718239031	0.888247251868495	Transcript	Hippocampus
ENST00000507056.1	ENSG00000249667.1	ENSG00000249667	LINC01259	0.0867835118762808	-1.67222167223689	1.52199471116095	0.128877782102447	0.888247251868495	Transcript	Hippocampus
ENST00000219069.5	ENSG00000006194.9	ENSG00000006194	ZNF263	0.0379691920690568	3.0751655664461	1.52187531792922	0.128907695280851	0.888247251868495	Transcript	Hippocampus
ENST00000548393.2	ENSG00000274206.1	ENSG00000274206	Metazoa_SRP	-0.0487235627717463	0.760879831823881	-1.52185681721634	0.128912330995801	0.888247251868495	Transcript	Hippocampus
ENST00000493218.5	ENSG00000104774.12	ENSG00000104774	MAN2B1	0.438737810695767	-4.1529230260762	1.5218324260746	0.128918442871506	0.888247251868495	Transcript	Hippocampus
ENST00000539097.2	ENSG00000100644.16	ENSG00000100644	HIF1A	-0.647107657832908	-1.64193022999963	-1.52180087712741	0.128926348668794	0.888247251868495	Transcript	Hippocampus
ENST00000619416.4	ENSG00000100578.14	ENSG00000100578	KIAA0586	-0.0269829402375935	3.92651856821631	-1.52172643156763	0.128945005354858	0.888247251868495	Transcript	Hippocampus
ENST00000548783.1	ENSG00000175183.9	ENSG00000175183	CSRP2	-0.0747789336161775	0.818675882536264	-1.52171605757209	0.128947605332947	0.888247251868495	Transcript	Hippocampus
ENST00000622964.1	ENSG00000279497.1	ENSG00000279497	RP11-654C20.1	-0.100147241861321	0.910665736009557	-1.52169177211445	0.128953692025065	0.888247251868495	Transcript	Hippocampus
ENST00000573716.1	ENSG00000174231.16	ENSG00000174231	PRPF8	-0.253191542445532	-1.64216649113146	-1.52169025731843	0.128954071687556	0.888247251868495	Transcript	Hippocampus
ENST00000300187.10	ENSG00000166928.10	ENSG00000166928	MS4A14	0.489582025835054	-4.07255360367848	1.52162732134679	0.128969846481637	0.888280772126044	Transcript	Hippocampus
ENST00000559834.1	ENSG00000184508.10	ENSG00000184508	HDDC3	-0.213452005968973	-2.55754210133414	-1.52157324153218	0.128983402697538	0.88829900753241	Transcript	Hippocampus
ENST00000459870.6	ENSG00000172053.16	ENSG00000172053	QARS	-0.103179792097661	-0.536433889635096	-1.52141716432707	0.129022532886898	0.888383289697431	Transcript	Hippocampus
ENST00000446095.1	ENSG00000230391.1	ENSG00000230391	RPSAP23	0.138102362371287	-1.77790405558075	1.5213266915695	0.129045219593744	0.888383289697431	Transcript	Hippocampus
ENST00000378867.7	ENSG00000135362.13	ENSG00000135362	PRR5L	0.175535652102309	1.65544224598481	1.52128341809051	0.129056071835714	0.888383289697431	Transcript	Hippocampus
ENST00000462694.1	ENSG00000171862.9	ENSG00000171862	PTEN	-0.099008154215962	-0.97423495368731	-1.52126502149823	0.129060685599324	0.888383289697431	Transcript	Hippocampus
ENST00000467237.5	ENSG00000164896.19	ENSG00000164896	FASTK	0.0684873064453108	1.83558646239822	1.52115098677143	0.129089287748829	0.888383289697431	Transcript	Hippocampus
ENST00000381208.9	ENSG00000129197.14	ENSG00000129197	RPAIN	-0.413459466558632	-1.7789873399899	-1.52104208515919	0.129116607027636	0.888383289697431	Transcript	Hippocampus
ENST00000527284.5	ENSG00000166548.15	ENSG00000166548	TK2	-0.472336367031252	-3.86902334278752	-1.52100508346312	0.129125890374348	0.888383289697431	Transcript	Hippocampus
ENST00000462356.5	ENSG00000130764.9	ENSG00000130764	LRRC47	0.0827803881525308	0.629929519665736	1.52097688508227	0.129132965408953	0.888383289697431	Transcript	Hippocampus
ENST00000309657.7	ENSG00000173653.7	ENSG00000173653	RCE1	-0.366499731481709	-1.60397477141281	-1.52096453192742	0.129136064937403	0.888383289697431	Transcript	Hippocampus
ENST00000522038.5	ENSG00000082515.17	ENSG00000082515	MRPL22	0.366199466191536	-2.73322558397687	1.52093574237825	0.129143288744587	0.888383289697431	Transcript	Hippocampus
ENST00000480825.6	ENSG00000119535.17	ENSG00000119535	CSF3R	0.11436994352732	0.640476522175617	1.52091206695738	0.129149229562684	0.888383289697431	Transcript	Hippocampus
ENST00000378539.5	ENSG00000221866.9	ENSG00000221866	PLXNA4	0.189903557369911	0.374228365224117	1.52090776062347	0.129150310163912	0.888383289697431	Transcript	Hippocampus
ENST00000560607.5	ENSG00000157734.13	ENSG00000157734	SNX22	0.40420497580817	-2.16495856558071	1.52084541011786	0.129165956752729	0.888383289697431	Transcript	Hippocampus
ENST00000547287.1	ENSG00000061987.14	ENSG00000061987	MON2	0.0914182921756767	-0.0445415833040688	1.52080888600592	0.129175123006814	0.888383289697431	Transcript	Hippocampus
ENST00000558273.5	ENSG00000100911.14	ENSG00000100911	PSME2	-0.224258016776657	-1.81616639793549	-1.52079368895533	0.129178937075894	0.888383289697431	Transcript	Hippocampus
ENST00000433971.5	ENSG00000188001.9	ENSG00000188001	TPRG1	-0.162581214786155	-1.5719904319516	-1.52072702157011	0.129195669913845	0.888383289697431	Transcript	Hippocampus
ENST00000425602.1	ENSG00000235703.5	ENSG00000235703	LINC00894	0.0537311236287269	1.07586907826834	1.52069600490329	0.12920345535901	0.888383289697431	Transcript	Hippocampus
ENST00000313546.7	ENSG00000139323.13	ENSG00000139323	POC1B	0.483605229620546	-0.0098780201974845	1.52068721993895	0.129205660525704	0.888383289697431	Transcript	Hippocampus
ENST00000394224.3	ENSG00000213445.9	ENSG00000213445	SIPA1	-0.332414332552193	-1.19267181068725	-1.52065177596169	0.129214557829574	0.888383289697431	Transcript	Hippocampus
ENST00000510636.5	ENSG00000074276.10	ENSG00000074276	CDHR2	0.394421093957161	-3.87202977943221	1.52059701450157	0.129228305232859	0.888383289697431	Transcript	Hippocampus
ENST00000408017.2	ENSG00000219814.2	ENSG00000219814	RPL23AP47	-0.47557155229538	-4.02113264156538	-1.5205961209365	0.1292285295643	0.888383289697431	Transcript	Hippocampus
ENST00000319637.6	ENSG00000183317.16	ENSG00000183317	EPHA10	-0.0331719685530397	3.39816977726792	-1.52052982226854	0.129245174835471	0.888383289697431	Transcript	Hippocampus
ENST00000634956.1	ENSG00000158406.4	ENSG00000158406	HIST1H4H	0.0717620881563836	1.0120560951077	1.52052429535226	0.129246562525887	0.888383289697431	Transcript	Hippocampus
ENST00000309155.3	ENSG00000095713.13	ENSG00000095713	CRTAC1	0.193080252961175	1.48840579950099	1.52047280341766	0.129259491607302	0.888393424598826	Transcript	Hippocampus
ENST00000443785.5	ENSG00000159086.14	ENSG00000159086	PAXBP1	-0.518464227611853	-1.49775951367859	-1.52042597128108	0.129271251538479	0.888393424598826	Transcript	Hippocampus
ENST00000404360.5	ENSG00000164631.18	ENSG00000164631	ZNF12	-0.304739430635438	1.85522956254222	-1.52038808257762	0.129280766311308	0.888393424598826	Transcript	Hippocampus
ENST00000329378.7	ENSG00000185261.14	ENSG00000185261	KIAA0825	0.0744069658124235	1.19780598995085	1.52034257870107	0.129292194160734	0.888396984448799	Transcript	Hippocampus
ENST00000494368.5	ENSG00000267673.6	ENSG00000267673	FDX2	0.368284320225648	-3.67342654383427	1.52022955694342	0.129320581867973	0.888449996600337	Transcript	Hippocampus
ENST00000317501.7	ENSG00000140538.16	ENSG00000140538	NTRK3	-0.0654385964520255	4.44795804624138	-1.52022498553251	0.129321730172831	0.888449996600337	Transcript	Hippocampus
ENST00000564746.1	ENSG00000167186.10	ENSG00000167186	COQ7	0.145176353854501	-2.32780583673962	1.52008674303642	0.129356459429169	0.888520182816745	Transcript	Hippocampus
ENST00000468046.1	ENSG00000198870.7	ENSG00000198870	STKLD1	-0.0921905428057902	-1.81992814116704	-1.52006625153187	0.129361607920342	0.888520182816745	Transcript	Hippocampus
ENST00000603197.5	ENSG00000271503.5	ENSG00000271503	CCL5	-0.0865532218701751	2.12091675401496	-1.52005402316809	0.129364680373265	0.888520182816745	Transcript	Hippocampus
ENST00000565043.5	ENSG00000167889.12	ENSG00000167889	MGAT5B	0.472154609673064	-3.46541814998923	1.51999610162484	0.129379234296627	0.888545199292284	Transcript	Hippocampus
ENST00000395111.7	ENSG00000141905.17	ENSG00000141905	NFIC	-0.330061824731537	0.299188075203083	-1.51987837784442	0.129408818639391	0.888673428118084	Transcript	Hippocampus
ENST00000532436.5	ENSG00000173120.14	ENSG00000173120	KDM2A	-0.134272664565572	-2.14115088780199	-1.51969028292186	0.129456098410816	0.888868247295103	Transcript	Hippocampus
ENST00000588610.5	ENSG00000125746.15	ENSG00000125746	EML2	-0.283051700326626	-3.09521540427636	-1.51966168016214	0.129463289215438	0.888868247295103	Transcript	Hippocampus
ENST00000411677.1	ENSG00000156052.10	ENSG00000156052	GNAQ	0.286775436635663	-0.0237204484599637	1.51957163396261	0.129485929086641	0.888868247295103	Transcript	Hippocampus
ENST00000334116.7	ENSG00000186020.12	ENSG00000186020	ZNF529	0.0681955269218713	2.3331551415246	1.51955881623786	0.129489152034849	0.888868247295103	Transcript	Hippocampus
ENST00000382584.8	ENSG00000163728.10	ENSG00000163728	TTC14	0.0542739000342451	2.25314524174516	1.51947802527955	0.129509467928102	0.888868247295103	Transcript	Hippocampus
ENST00000479320.5	ENSG00000206503.11	ENSG00000206503	HLA-A	-0.447304414482754	-4.70600179016747	-1.519465952052	0.12951250410506	0.888868247295103	Transcript	Hippocampus
ENST00000221561.12	ENSG00000104964.14	ENSG00000104964	AES	0.0773957196319419	5.63987838126468	1.51941376094577	0.129525629770316	0.888868247295103	Transcript	Hippocampus
ENST00000354666.3	ENSG00000197977.3	ENSG00000197977	ELOVL2	-0.0793506718152688	3.50398545924099	-1.51939596834713	0.12953010471027	0.888868247295103	Transcript	Hippocampus
ENST00000591859.5	ENSG00000181513.14	ENSG00000181513	ACBD4	0.331716369817053	-1.0699558263966	1.51934312270497	0.129543396401141	0.888868247295103	Transcript	Hippocampus
ENST00000591902.5	ENSG00000119537.15	ENSG00000119537	KDSR	0.167078954333684	0.952286646561984	1.51932175218996	0.129548771796836	0.888868247295103	Transcript	Hippocampus
ENST00000495776.5	ENSG00000117859.18	ENSG00000117859	OSBPL9	0.100504463569399	2.09656546465478	1.51923231324383	0.129571270555187	0.888868247295103	Transcript	Hippocampus
ENST00000485367.5	ENSG00000136271.10	ENSG00000136271	DDX56	-0.567457337129829	-2.03312465242996	-1.51918035622811	0.129584341968772	0.888868247295103	Transcript	Hippocampus
ENST00000373456.11	ENSG00000116514.16	ENSG00000116514	RNF19B	0.0721520814072722	1.86888331518985	1.51907326878971	0.129611286409092	0.888868247295103	Transcript	Hippocampus
ENST00000453424.6	ENSG00000165406.15	ENSG00000165406	MARCH8	0.0784086546506821	2.78319693049387	1.51900996064708	0.129627217525682	0.888868247295103	Transcript	Hippocampus
ENST00000490302.1	ENSG00000162878.12	ENSG00000162878	PKDCC	-0.145821535767964	-0.0178893885226204	-1.51897860008797	0.129635109788803	0.888868247295103	Transcript	Hippocampus
ENST00000301327.4	ENSG00000167700.8	ENSG00000167700	MFSD3	0.0769128501301627	1.13929561266988	1.51896456641507	0.129638641653257	0.888868247295103	Transcript	Hippocampus
ENST00000476117.1	ENSG00000135250.16	ENSG00000135250	SRPK2	0.105252364904299	0.141677804771013	1.51893092089076	0.129647109551867	0.888868247295103	Transcript	Hippocampus
ENST00000372685.7	ENSG00000180964.16	ENSG00000180964	TCEAL8	0.0425001769500371	4.07468526102204	1.51890795234826	0.129652890517569	0.888868247295103	Transcript	Hippocampus
ENST00000358523.9	ENSG00000197124.11	ENSG00000197124	ZNF682	-0.360072199697908	-1.98020836874423	-1.51890488404299	0.129653662796306	0.888868247295103	Transcript	Hippocampus
ENST00000537739.5	ENSG00000143321.18	ENSG00000143321	HDGF	0.13138567085176	3.53690038502777	1.51879390001651	0.129681599391338	0.888868247295103	Transcript	Hippocampus
ENST00000372444.6	ENSG00000137221.14	ENSG00000137221	TJAP1	0.250111288932111	-1.25348811372757	1.51872439136856	0.129699098307531	0.888868247295103	Transcript	Hippocampus
ENST00000601423.5	ENSG00000161677.11	ENSG00000161677	JOSD2	0.45084031642393	-2.82851977188375	1.51862322823503	0.129724569581554	0.888868247295103	Transcript	Hippocampus
ENST00000462848.5	ENSG00000181378.13	ENSG00000181378	CFAP65	-0.425169737226448	-4.28688288637538	-1.51862189331954	0.12972490571819	0.888868247295103	Transcript	Hippocampus
ENST00000538851.5	ENSG00000081760.16	ENSG00000081760	AACS	0.114019647043414	-1.25206535684322	1.5185439012035	0.129744545598848	0.888868247295103	Transcript	Hippocampus
ENST00000507579.1	ENSG00000249685.1	ENSG00000249685	RP11-360F5.3	0.113150292852073	-1.39487750142407	1.51853114293481	0.129747758591285	0.888868247295103	Transcript	Hippocampus
ENST00000597660.1	ENSG00000104936.17	ENSG00000104936	DMPK	-0.150854643987552	-1.89724133528215	-1.51850483290992	0.129754384600794	0.888868247295103	Transcript	Hippocampus
ENST00000477395.5	ENSG00000132341.11	ENSG00000132341	RAN	0.106802031226824	-0.720440890434626	1.51841432244144	0.129777181091224	0.888868247295103	Transcript	Hippocampus
ENST00000489888.1	ENSG00000112282.17	ENSG00000112282	MED23	-0.126853674596111	-1.86825314680304	-1.51841270422757	0.129777588692342	0.888868247295103	Transcript	Hippocampus
ENST00000555373.1	ENSG00000100632.10	ENSG00000100632	ERH	-0.110237817519328	-0.649867229101672	-1.51839375864411	0.129782360843466	0.888868247295103	Transcript	Hippocampus
ENST00000637196.1	ENSG00000283196.1	ENSG00000283196	RP4-614C10.2	0.0796494591917871	1.13954322238049	1.51838326893354	0.129785003126764	0.888868247295103	Transcript	Hippocampus
ENST00000537196.1	ENSG00000070061.14	ENSG00000070061	IKBKAP	0.0471351431409982	4.09399336568703	1.51838110111177	0.129785549190839	0.888868247295103	Transcript	Hippocampus
ENST00000470761.5	ENSG00000189043.9	ENSG00000189043	NDUFA4	0.0778635305692285	-0.741520129344977	1.51837382839007	0.129787381168205	0.888868247295103	Transcript	Hippocampus
ENST00000521447.5	ENSG00000040341.17	ENSG00000040341	STAU2	-0.191762826594006	0.501626365935569	-1.51833404414523	0.129797403060089	0.888868247295103	Transcript	Hippocampus
ENST00000481453.5	ENSG00000086504.15	ENSG00000086504	MRPL28	0.220534603986382	-2.54406479634493	1.51827759742741	0.129811623364817	0.888890876406025	Transcript	Hippocampus
ENST00000602347.1	ENSG00000270130.1	ENSG00000270130	RP11-214K3.23	-0.0564606710850954	0.281052878655303	-1.51816780314783	0.129839286699743	0.888896859068075	Transcript	Hippocampus
ENST00000521712.1	ENSG00000035681.7	ENSG00000035681	NSMAF	0.245541417452213	-2.79859758458825	1.518122411413	0.129850724765279	0.888896859068075	Transcript	Hippocampus
ENST00000531216.1	ENSG00000166788.9	ENSG00000166788	SAAL1	-0.137052006783687	-1.78898217551499	-1.51811158119833	0.129853453939952	0.888896859068075	Transcript	Hippocampus
ENST00000505543.5	ENSG00000071127.16	ENSG00000071127	WDR1	-0.170330215409832	-2.51818067707878	-1.51810083944866	0.129856160865933	0.888896859068075	Transcript	Hippocampus
ENST00000468262.5	ENSG00000198959.11	ENSG00000198959	TGM2	-0.152298787982495	1.82735004899312	-1.5179998005107	0.129881624878683	0.888990588830239	Transcript	Hippocampus
ENST00000393431.6	ENSG00000144908.13	ENSG00000144908	ALDH1L1	-0.448873396914284	-3.33361455659941	-1.51795987615319	0.129891687758988	0.888990588830239	Transcript	Hippocampus
ENST00000528364.1	ENSG00000074201.8	ENSG00000074201	CLNS1A	-0.045811977145151	3.40373851759475	-1.51788813022755	0.129909772749779	0.889038687376476	Transcript	Hippocampus
ENST00000467406.2	ENSG00000005486.16	ENSG00000005486	RHBDD2	-0.200011903055473	-1.72953705296686	-1.51784537538598	0.12992055089315	0.889038687376476	Transcript	Hippocampus
ENST00000490705.1	ENSG00000143761.14	ENSG00000143761	ARF1	-0.0972992566462403	-1.34547547339512	-1.51767789800577	0.129962777273774	0.889178410302887	Transcript	Hippocampus
ENST00000455401.6	ENSG00000144834.13	ENSG00000144834	TAGLN3	0.148060780823207	4.85538921843542	1.51765885919029	0.129967578242475	0.889178410302887	Transcript	Hippocampus
ENST00000597704.1	ENSG00000088247.16	ENSG00000088247	KHSRP	-0.0760354613819928	-0.934804153053853	-1.51763447370373	0.129973727669257	0.889178410302887	Transcript	Hippocampus
ENST00000492908.1	ENSG00000115233.11	ENSG00000115233	PSMD14	0.0751316225199554	-0.64125934385344	1.5175494982069	0.12999515819541	0.889250313088913	Transcript	Hippocampus
ENST00000457622.1	ENSG00000229349.2	ENSG00000229349	ACTG1P9	-0.076238149105866	-1.41330484242437	-1.51749536570694	0.13000881166047	0.889263833475585	Transcript	Hippocampus
ENST00000480454.1	ENSG00000162419.12	ENSG00000162419	GMEB1	0.422798588091128	-3.82666116190005	1.51736280257416	0.130042251859904	0.889263833475585	Transcript	Hippocampus
ENST00000361510.6	ENSG00000198836.8	ENSG00000198836	OPA1	0.574213891167673	-1.63558710774322	1.51735275590732	0.130044786491958	0.889263833475585	Transcript	Hippocampus
ENST00000588861.1	ENSG00000167220.11	ENSG00000167220	HDHD2	-0.077563608091427	0.443077799876253	-1.51734457774236	0.130046849755824	0.889263833475585	Transcript	Hippocampus
ENST00000421890.5	ENSG00000235944.7	ENSG00000235944	ZNF815P	0.0848323121451297	1.10781724615264	1.51732520669751	0.130051736965784	0.889263833475585	Transcript	Hippocampus
ENST00000445105.6	ENSG00000114279.13	ENSG00000114279	FGF12	0.127983278332265	5.8049821833004	1.51720740654539	0.130081460389774	0.889337798867595	Transcript	Hippocampus
ENST00000622310.1	ENSG00000273659.1	ENSG00000273659	RP11-58C22.2	-0.0443274768721893	1.14572958077506	-1.51719576975963	0.130084396879713	0.889337798867595	Transcript	Hippocampus
ENST00000425637.2	ENSG00000130921.7	ENSG00000130921	C12orf65	-0.0452102409451708	0.941507830935283	-1.51707381166168	0.130115175558801	0.889396826077872	Transcript	Hippocampus
ENST00000234198.8	ENSG00000115844.10	ENSG00000115844	DLX2	-0.159414275171628	-1.99466738559232	-1.51704549749397	0.130122322043426	0.889396826077872	Transcript	Hippocampus
ENST00000515318.6	ENSG00000248334.6	ENSG00000248334	WHAMMP2	-0.157788156593888	-1.91508369960634	-1.51701600399596	0.130129766515812	0.889396826077872	Transcript	Hippocampus
ENST00000588231.1	ENSG00000130287.13	ENSG00000130287	NCAN	-0.404304703138844	-2.9653846411636	-1.5169233931617	0.130153144632162	0.889396826077872	Transcript	Hippocampus
ENST00000381031.7	ENSG00000075234.16	ENSG00000075234	TTC38	-0.0914278966151587	1.56502197838065	-1.51686814213139	0.130167093425269	0.889396826077872	Transcript	Hippocampus
ENST00000570618.5	ENSG00000228696.8	ENSG00000228696	ARL17B	0.118334703580183	0.522656502286218	1.51675000059202	0.130196923599282	0.889396826077872	Transcript	Hippocampus
ENST00000355805.7	ENSG00000198223.16	ENSG00000198223	CSF2RA	0.458524994663192	-3.22344873663627	1.51673560063764	0.130200559883128	0.889396826077872	Transcript	Hippocampus
ENST00000509092.5	ENSG00000134853.11	ENSG00000134853	PDGFRA	-0.233919267900924	-0.861056018043098	-1.51666590828846	0.130218159749174	0.889396826077872	Transcript	Hippocampus
ENST00000318493.10	ENSG00000105976.14	ENSG00000105976	MET	-0.481889429890877	-2.34176622204185	-1.51664062277	0.130224545725299	0.889396826077872	Transcript	Hippocampus
ENST00000588491.1	ENSG00000105576.15	ENSG00000105576	TNPO2	0.170300566647694	-2.53219468798397	1.51662764026918	0.130227824611504	0.889396826077872	Transcript	Hippocampus
ENST00000367029.4	ENSG00000123689.5	ENSG00000123689	G0S2	-0.151417738018249	-0.555205774208578	-1.5166158039935	0.130230814060873	0.889396826077872	Transcript	Hippocampus
ENST00000480210.1	ENSG00000166348.18	ENSG00000166348	USP54	0.155201241544314	-1.09438939694281	1.51661450995626	0.130231140894861	0.889396826077872	Transcript	Hippocampus
ENST00000395287.5	ENSG00000204256.12	ENSG00000204256	BRD2	0.310845543057156	-1.51096965346636	1.51658676351388	0.130238148946215	0.889396826077872	Transcript	Hippocampus
ENST00000567934.5	ENSG00000140937.13	ENSG00000140937	CDH11	-0.0828702432788151	1.57905430447285	-1.5164404590555	0.130275106621476	0.889396826077872	Transcript	Hippocampus
ENST00000366613.1	ENSG00000168275.14	ENSG00000168275	COA6	0.125738063431446	-0.431219363789455	1.51630419121136	0.130309536317491	0.889396826077872	Transcript	Hippocampus
ENST00000605476.5	ENSG00000266028.7	ENSG00000266028	SRGAP2	0.0891047469617472	2.60627091347212	1.51622899065251	0.130328539671255	0.889396826077872	Transcript	Hippocampus
ENST00000409211.5	ENSG00000169554.17	ENSG00000169554	ZEB2	0.451177511847278	-4.4994592981158	1.5162222941266	0.130330232003414	0.889396826077872	Transcript	Hippocampus
ENST00000491011.1	ENSG00000174953.13	ENSG00000174953	DHX36	-0.0618631405226053	0.614075195074412	-1.51621641596608	0.130331717534078	0.889396826077872	Transcript	Hippocampus
ENST00000170630.6	ENSG00000077238.13	ENSG00000077238	IL4R	-0.628191461994333	-2.81160719244931	-1.51621428526596	0.130332256008574	0.889396826077872	Transcript	Hippocampus
ENST00000618908.4	ENSG00000002549.12	ENSG00000002549	LAP3	0.315389149292494	1.54302914378938	1.51620239631022	0.130335260639388	0.889396826077872	Transcript	Hippocampus
ENST00000501869.6	ENSG00000247828.7	ENSG00000247828	TMEM161B-AS1	-0.454727603051714	-2.98906720457939	-1.51614648099923	0.130349392534188	0.889396826077872	Transcript	Hippocampus
ENST00000287675.9	ENSG00000157036.12	ENSG00000157036	EXOG	-0.0379432811911592	2.87732246119794	-1.51614410426514	0.130349993250423	0.889396826077872	Transcript	Hippocampus
ENST00000518397.5	ENSG00000221914.8	ENSG00000221914	PPP2R2A	-0.188136415997217	-1.29234105439696	-1.51601021653986	0.130383836670146	0.889396826077872	Transcript	Hippocampus
ENST00000250237.9	ENSG00000213339.8	ENSG00000213339	QTRT1	0.0885038520537978	1.11165511654221	1.5159881141455	0.130389424252934	0.889396826077872	Transcript	Hippocampus
ENST00000515578.5	ENSG00000182903.15	ENSG00000182903	ZNF721	0.165591949896129	0.0613838609214422	1.51592469610882	0.130405457647971	0.889396826077872	Transcript	Hippocampus
ENST00000468083.1	ENSG00000159840.15	ENSG00000159840	ZYX	-0.144809404993701	-1.37014136933843	-1.51588838842126	0.130414637675871	0.889396826077872	Transcript	Hippocampus
ENST00000477652.1	ENSG00000148660.20	ENSG00000148660	CAMK2G	0.231027252069447	-2.38525477698625	1.51588119108712	0.130416457508078	0.889396826077872	Transcript	Hippocampus
ENST00000393473.6	ENSG00000144182.16	ENSG00000144182	LIPT1	-0.284295799063194	-1.88143092756623	-1.51586973500424	0.13041935419759	0.889396826077872	Transcript	Hippocampus
ENST00000555873.1	ENSG00000170348.8	ENSG00000170348	TMED10	-0.327497123136836	-2.28666928822593	-1.51586576605755	0.130420357764019	0.889396826077872	Transcript	Hippocampus
ENST00000371725.7	ENSG00000165689.16	ENSG00000165689	SDCCAG3	-0.271819055630645	-0.731062641067207	-1.5158644379014	0.130420693595754	0.889396826077872	Transcript	Hippocampus
ENST00000621999.4	ENSG00000085365.17	ENSG00000085365	SCAMP1	0.052382813339188	6.16363921567252	1.51573410087322	0.130453653322085	0.889523620920867	Transcript	Hippocampus
ENST00000606895.1	ENSG00000178607.15	ENSG00000178607	ERN1	-0.100274966362938	-1.48914183926103	-1.51565258844403	0.130474269544918	0.889523620920867	Transcript	Hippocampus
ENST00000537062.1	ENSG00000183426.16	ENSG00000183426	NPIPA1	0.474856347653005	-3.96077524192056	1.51550985427545	0.130510376158312	0.889523620920867	Transcript	Hippocampus
ENST00000368099.8	ENSG00000213085.9	ENSG00000213085	CFAP45	-0.431157564088703	-1.51077044314566	-1.51550712954847	0.130511065491993	0.889523620920867	Transcript	Hippocampus
ENST00000462311.1	ENSG00000183955.12	ENSG00000183955	KMT5A	-0.0922838847605005	-0.909781265454702	-1.51550363155927	0.13051195045886	0.889523620920867	Transcript	Hippocampus
ENST00000479835.1	ENSG00000127946.16	ENSG00000127946	HIP1	0.153685042239131	-2.30108286076342	1.51545053562342	0.13052538393429	0.889523620920867	Transcript	Hippocampus
ENST00000507770.1	ENSG00000250170.1	ENSG00000250170	RASA2-IT1	-0.0854746656434524	-1.67322278908095	-1.51539116072295	0.130540407287591	0.889523620920867	Transcript	Hippocampus
ENST00000403951.6	ENSG00000136267.13	ENSG00000136267	DGKB	0.2644387933702	4.65856050960108	1.51535684491491	0.130549090670189	0.889523620920867	Transcript	Hippocampus
ENST00000508274.5	ENSG00000157869.14	ENSG00000157869	RAB28	0.329153495067831	-0.356558418632323	1.51533672956205	0.130554180933053	0.889523620920867	Transcript	Hippocampus
ENST00000338555.6	ENSG00000162572.19	ENSG00000162572	SCNN1D	0.0970365548417968	0.694466554747142	1.51530921449845	0.130561143969894	0.889523620920867	Transcript	Hippocampus
ENST00000528828.1	ENSG00000147548.16	ENSG00000147548	WHSC1L1	0.0524649174409186	0.963187208028229	1.51518343210882	0.130592978487729	0.889523620920867	Transcript	Hippocampus
ENST00000615415.1	ENSG00000275026.1	ENSG00000275026	GXYLT1P4	0.0996032863045808	1.67090669246458	1.51513933081768	0.130604141603715	0.889523620920867	Transcript	Hippocampus
ENST00000566523.1	ENSG00000103540.16	ENSG00000103540	CCP110	0.102510406038625	0.0562261676880809	1.51513642185346	0.130604877959877	0.889523620920867	Transcript	Hippocampus
ENST00000613571.1	ENSG00000131471.6	ENSG00000131471	AOC3	0.525312265623953	-3.92960053394674	1.51512328384775	0.130608203668926	0.889523620920867	Transcript	Hippocampus
ENST00000487676.1	ENSG00000179344.16	ENSG00000179344	HLA-DQB1	-0.251382676722959	-0.489545420093426	-1.51508028962701	0.130619087537533	0.889523620920867	Transcript	Hippocampus
ENST00000623703.3	ENSG00000182093.14	ENSG00000182093	WRB	-0.119810613382278	-0.755019976794248	-1.51501667941544	0.130635191583327	0.889523620920867	Transcript	Hippocampus
ENST00000472805.1	ENSG00000215452.3	ENSG00000215452	ZNF663P	-0.120200174974494	-0.535017266625612	-1.51499731973862	0.130640093133574	0.889523620920867	Transcript	Hippocampus
ENST00000367123.7	ENSG00000171943.11	ENSG00000171943	SRGAP2C	0.0412048156552191	5.58901125483553	1.51498514772365	0.130643174959968	0.889523620920867	Transcript	Hippocampus
ENST00000342972.2	ENSG00000187601.4	ENSG00000187601	MAGEH1	0.040821272192336	4.67900278954703	1.51483941895934	0.130680076350884	0.889523620920867	Transcript	Hippocampus
ENST00000326470.9	ENSG00000084112.14	ENSG00000084112	SSH1	-0.145380961160818	-0.023213963690734	-1.51481096661326	0.130687281992042	0.889523620920867	Transcript	Hippocampus
ENST00000380308.7	ENSG00000169249.12	ENSG00000169249	ZRSR2	-0.0701707543546867	-0.816064045449264	-1.51478494049389	0.130693873455091	0.889523620920867	Transcript	Hippocampus
ENST00000393261.7	ENSG00000132004.12	ENSG00000132004	FBXW9	0.0719521186817562	0.876469981919922	1.51475409455504	0.130701685937255	0.889523620920867	Transcript	Hippocampus
ENST00000252597.7	ENSG00000130307.11	ENSG00000130307	USHBP1	-0.0555643462917591	0.506569176451062	-1.51469805029046	0.130715881437434	0.889523620920867	Transcript	Hippocampus
ENST00000462550.5	ENSG00000163938.16	ENSG00000163938	GNL3	-0.124856698633206	-1.3010203356512	-1.51469520998626	0.130716600892509	0.889523620920867	Transcript	Hippocampus
ENST00000523861.1	ENSG00000136960.12	ENSG00000136960	ENPP2	0.160278812843881	2.47078610863856	1.5146432130468	0.13072977237258	0.889523620920867	Transcript	Hippocampus
ENST00000463859.5	ENSG00000116754.13	ENSG00000116754	SRSF11	-0.384361908781566	-1.46006815986649	-1.51463121365698	0.130732812116048	0.889523620920867	Transcript	Hippocampus
ENST00000577399.5	ENSG00000108306.11	ENSG00000108306	FBXL20	-0.0967304168932809	1.25227621676162	-1.51461638242488	0.130736569311573	0.889523620920867	Transcript	Hippocampus
ENST00000513079.5	ENSG00000049860.13	ENSG00000049860	HEXB	-0.0919575134870275	-0.864125805334727	-1.51455072272049	0.130753203892628	0.889523620920867	Transcript	Hippocampus
ENST00000332904.7	ENSG00000148600.14	ENSG00000148600	CDHR1	-0.251126355286467	0.150369962540938	-1.51450288612093	0.130765324110868	0.889523620920867	Transcript	Hippocampus
ENST00000370765.10	ENSG00000151914.19	ENSG00000151914	DST	-0.0740497552860446	4.81047253497254	-1.51449628699217	0.130766996181352	0.889523620920867	Transcript	Hippocampus
ENST00000592071.1	ENSG00000105364.13	ENSG00000105364	MRPL4	0.0528252327595366	0.488705512878724	1.51439046360685	0.130793811716641	0.889576249888223	Transcript	Hippocampus
ENST00000329143.4	ENSG00000165490.12	ENSG00000165490	DDIAS	-0.412431691999129	-4.14053247826782	-1.51437953347465	0.130796581644726	0.889576249888223	Transcript	Hippocampus
ENST00000520887.1	ENSG00000153310.18	ENSG00000153310	FAM49B	0.0862220512405424	-0.955207752404945	1.51422932067044	0.130834653394356	0.889600358108148	Transcript	Hippocampus
ENST00000319104.7	ENSG00000120925.14	ENSG00000120925	RNF170	0.122570882092814	-1.99567329511573	1.51407214638868	0.130874498784378	0.889600358108148	Transcript	Hippocampus
ENST00000432142.5	ENSG00000236204.5	ENSG00000236204	LINC01376	-0.0849272457708446	-0.713151189124035	-1.51404973713695	0.130880180543115	0.889600358108148	Transcript	Hippocampus
ENST00000557156.1	ENSG00000170581.13	ENSG00000170581	STAT2	-0.113638837047623	-1.29337967536128	-1.51395555124423	0.130904063026789	0.889600358108148	Transcript	Hippocampus
ENST00000601370.1	ENSG00000185800.11	ENSG00000185800	DMWD	-0.119704319405949	-1.76736306263411	-1.51395368509704	0.130904536255398	0.889600358108148	Transcript	Hippocampus
ENST00000484772.1	ENSG00000090273.13	ENSG00000090273	NUDC	-0.134666467567358	-2.00764351226268	-1.51393895187819	0.1309082724387	0.889600358108148	Transcript	Hippocampus
ENST00000439120.1	ENSG00000214870.8	ENSG00000214870	AC004540.5	0.148448800748829	-0.791466639478953	1.51392815743543	0.130911009844135	0.889600358108148	Transcript	Hippocampus
ENST00000337929.7	ENSG00000103522.15	ENSG00000103522	IL21R	-0.189094505365596	-2.3506660620957	-1.51392451177518	0.130911934371608	0.889600358108148	Transcript	Hippocampus
ENST00000520220.6	ENSG00000254087.7	ENSG00000254087	LYN	-0.0670759849382052	2.27600055351687	-1.51380718572864	0.130941690586959	0.889600358108148	Transcript	Hippocampus
ENST00000611732.4	ENSG00000118707.9	ENSG00000118707	TGIF2	0.615686148568808	-3.1329725268366	1.51368448435101	0.130972815727328	0.889600358108148	Transcript	Hippocampus
ENST00000521631.1	ENSG00000147471.11	ENSG00000147471	PROSC	-0.426549820188493	-4.13878973508039	-1.51366006421006	0.130979010968735	0.889600358108148	Transcript	Hippocampus
ENST00000558631.1	ENSG00000138613.13	ENSG00000138613	APH1B	-0.115392489874641	-1.75868345061356	-1.51363025359868	0.13098657404906	0.889600358108148	Transcript	Hippocampus
ENST00000394926.7	ENSG00000106701.11	ENSG00000106701	FSD1L	-0.106388813178739	1.2461535229313	-1.51362004710815	0.130989163557754	0.889600358108148	Transcript	Hippocampus
ENST00000613927.1	ENSG00000277363.4	ENSG00000277363	SRCIN1	0.110398358455696	0.751692663412376	1.51355968853912	0.131004478063424	0.889600358108148	Transcript	Hippocampus
ENST00000542865.5	ENSG00000123094.15	ENSG00000123094	RASSF8	-0.342699835836654	0.080964675491582	-1.51348325526908	0.131023873130624	0.889600358108148	Transcript	Hippocampus
ENST00000507377.1	ENSG00000138709.17	ENSG00000138709	LARP1B	0.0912934374979112	1.29201841939709	1.51348006159823	0.131024683578484	0.889600358108148	Transcript	Hippocampus
ENST00000367353.1	ENSG00000162702.7	ENSG00000162702	ZNF281	0.462375230040614	-0.957862417649193	1.51342615903481	0.131038362852315	0.889600358108148	Transcript	Hippocampus
ENST00000432869.5	ENSG00000171055.14	ENSG00000171055	FEZ2	-0.173874313865881	-2.32307705293541	-1.51336114398517	0.131054863707984	0.889600358108148	Transcript	Hippocampus
ENST00000582054.1	ENSG00000263878.1	ENSG00000263878	DLGAP1-AS4	0.267883095359756	-1.20139457572953	1.51335897659229	0.131055413821367	0.889600358108148	Transcript	Hippocampus
ENST00000262146.8	ENSG00000066855.15	ENSG00000066855	MTFR1	0.365740464601366	0.732002995424315	1.5133219209138	0.131064819327716	0.889600358108148	Transcript	Hippocampus
ENST00000565791.1	ENSG00000186153.16	ENSG00000186153	WWOX	-0.112342400691636	-2.10527083303777	-1.51331655945563	0.131066180221476	0.889600358108148	Transcript	Hippocampus
ENST00000310806.8	ENSG00000129534.13	ENSG00000129534	MIS18BP1	0.0612719809079028	3.14307201668853	1.51326461534527	0.131079365714667	0.889600358108148	Transcript	Hippocampus
ENST00000361432.2	ENSG00000119979.16	ENSG00000119979	FAM45A	-0.0520439642705323	2.33626874092515	-1.51321752842156	0.131091319152064	0.889600358108148	Transcript	Hippocampus
ENST00000579930.5	ENSG00000168961.16	ENSG00000168961	LGALS9	-0.372406372661482	-2.56189636619592	-1.5131477017268	0.131109046846617	0.889600358108148	Transcript	Hippocampus
ENST00000506437.1	ENSG00000005884.17	ENSG00000005884	ITGA3	-0.0351033203469804	2.72969650448605	-1.51313556324106	0.131112128772032	0.889600358108148	Transcript	Hippocampus
ENST00000377753.6	ENSG00000165275.9	ENSG00000165275	TRMT10B	0.181986591845341	0.0269130313319527	1.51302117965156	0.131141173195386	0.889600358108148	Transcript	Hippocampus
ENST00000429159.6	ENSG00000214548.14	ENSG00000214548	MEG3	-0.348692889266019	-3.47566606519108	-1.51300876741803	0.131144325226442	0.889600358108148	Transcript	Hippocampus
ENST00000466830.5	ENSG00000187118.12	ENSG00000187118	CMC1	0.0670776548379347	0.475240608732107	1.51297833842903	0.131152052781337	0.889600358108148	Transcript	Hippocampus
ENST00000547247.5	ENSG00000066117.14	ENSG00000066117	SMARCD1	-0.0498040368248737	1.03734781716387	-1.5129027747991	0.131171243979421	0.889600358108148	Transcript	Hippocampus
ENST00000562020.1	ENSG00000005844.17	ENSG00000005844	ITGAL	-0.0797518300545274	-1.03404684638018	-1.51289164185125	0.131174071643614	0.889600358108148	Transcript	Hippocampus
ENST00000397728.7	ENSG00000160285.14	ENSG00000160285	LSS	0.135659026709598	1.46381062866966	1.51282474298152	0.131191064327669	0.889600358108148	Transcript	Hippocampus
ENST00000255681.6	ENSG00000133315.10	ENSG00000133315	MACROD1	-0.1141164192196	-0.599209102407757	-1.51279399726554	0.131198874484909	0.889600358108148	Transcript	Hippocampus
ENST00000433439.1	ENSG00000144580.13	ENSG00000144580	CNOT9	-0.105512459042998	-1.77222676338821	-1.51276750649675	0.131205604072724	0.889600358108148	Transcript	Hippocampus
ENST00000372062.7	ENSG00000160271.14	ENSG00000160271	RALGDS	0.417693722100364	0.746509256125076	1.51275420598577	0.131208982972062	0.889600358108148	Transcript	Hippocampus
ENST00000461054.1	ENSG00000143093.14	ENSG00000143093	STRIP1	0.0747041211151267	-0.756637162870519	1.51271261192414	0.131219550082049	0.889600358108148	Transcript	Hippocampus
ENST00000398483.7	ENSG00000175581.13	ENSG00000175581	MRPL48	0.404909879907635	-4.08488696935077	1.51270731197462	0.131220896599479	0.889600358108148	Transcript	Hippocampus
ENST00000484808.1	ENSG00000160285.14	ENSG00000160285	LSS	0.119578266430995	-1.55185000203093	1.51268575511803	0.131226373495173	0.889600358108148	Transcript	Hippocampus
ENST00000610267.1	ENSG00000272936.1	ENSG00000272936	RP11-700J17.2	0.114116151677235	-0.905361395396122	1.512684444865	0.131226706393562	0.889600358108148	Transcript	Hippocampus
ENST00000421865.2	ENSG00000196569.11	ENSG00000196569	LAMA2	-0.131409322592327	3.67816726831265	-1.51266616631686	0.131231350526372	0.889600358108148	Transcript	Hippocampus
ENST00000371993.6	ENSG00000077279.17	ENSG00000077279	DCX	-0.593740434468774	-3.26156148451329	-1.51260176387441	0.131247714634298	0.889600358108148	Transcript	Hippocampus
ENST00000505364.1	ENSG00000196810.4	ENSG00000196810	CTBP1-AS2	0.0998640397460442	-0.786152378572771	1.51251112781268	0.131270747170793	0.889600358108148	Transcript	Hippocampus
ENST00000466021.5	ENSG00000077782.19	ENSG00000077782	FGFR1	-0.291541460344902	-0.870551490863015	-1.51249143211368	0.131275752679832	0.889600358108148	Transcript	Hippocampus
ENST00000443166.5	ENSG00000263001.5	ENSG00000263001	GTF2I	0.170925167541996	0.744971335262571	1.51237966776139	0.131304159536564	0.889600358108148	Transcript	Hippocampus
ENST00000588297.5	ENSG00000140632.16	ENSG00000140632	GLYR1	-0.376137620243517	-1.83634096828455	-1.51237776949636	0.13130464205501	0.889600358108148	Transcript	Hippocampus
ENST00000408968.3	ENSG00000185885.15	ENSG00000185885	IFITM1	-0.203373482990323	2.97667906407243	-1.51237334615545	0.131305766425796	0.889600358108148	Transcript	Hippocampus
ENST00000246802.9	ENSG00000105373.18	ENSG00000105373	GLTSCR2	-0.0745599635330377	2.93756252542774	-1.51232428258946	0.131318238415827	0.889600358108148	Transcript	Hippocampus
ENST00000553349.1	ENSG00000151338.18	ENSG00000151338	MIPOL1	0.16261003016897	-1.68253515626962	1.51227975323666	0.131329558604255	0.889600358108148	Transcript	Hippocampus
ENST00000463057.1	ENSG00000101166.15	ENSG00000101166	PRELID3B	-0.332210881475741	-2.23779641441162	-1.51227259821706	0.131331377613949	0.889600358108148	Transcript	Hippocampus
ENST00000489755.1	ENSG00000162384.13	ENSG00000162384	C1orf123	0.0747470058990546	-0.0076079325210266	1.51216781434529	0.131358018904389	0.889600358108148	Transcript	Hippocampus
ENST00000594821.1	ENSG00000196705.8	ENSG00000196705	ZNF431	-0.0416804229603595	2.19506978704436	-1.51216766285908	0.131358057422789	0.889600358108148	Transcript	Hippocampus
ENST00000325464.5	ENSG00000175221.14	ENSG00000175221	MED16	-0.48966037293924	-0.333106507717806	-1.51214432321723	0.131363992098955	0.889600358108148	Transcript	Hippocampus
ENST00000543157.7	ENSG00000064490.13	ENSG00000064490	RFXANK	0.134563900345973	-1.46631165338568	1.51206491992023	0.131384183896913	0.889600358108148	Transcript	Hippocampus
ENST00000497153.5	ENSG00000139132.14	ENSG00000139132	FGD4	-0.168591981239238	-2.0979516854258	-1.51205173083393	0.131387538039042	0.889600358108148	Transcript	Hippocampus
ENST00000274150.4	ENSG00000145506.13	ENSG00000145506	NKD2	0.407640340629533	-4.01350149021576	1.51204183684693	0.131390054241833	0.889600358108148	Transcript	Hippocampus
ENST00000395650.6	ENSG00000205560.12	ENSG00000205560	CPT1B	0.313658309341126	-0.784534673984268	1.51189716918238	0.131426849880383	0.889772799580279	Transcript	Hippocampus
ENST00000443120.5	ENSG00000213337.8	ENSG00000213337	ANKRD39	0.0483950781401485	2.2187808681956	1.51182208876469	0.131445949444027	0.889772799580279	Transcript	Hippocampus
ENST00000614272.1	ENSG00000270882.2	ENSG00000270882	HIST2H4A	0.468457895968188	-3.92228851235375	1.51181283668192	0.131448303213159	0.889772799580279	Transcript	Hippocampus
ENST00000360822.7	ENSG00000136861.17	ENSG00000136861	CDK5RAP2	0.458370413286399	-0.293532363221844	1.51176407424085	0.131460709127286	0.889782811482339	Transcript	Hippocampus
ENST00000465369.5	ENSG00000134109.10	ENSG00000134109	EDEM1	-0.222495761540811	-2.11098804968071	-1.5115689807194	0.131510353033929	0.889982254798248	Transcript	Hippocampus
ENST00000419354.5	ENSG00000075711.20	ENSG00000075711	DLG1	-0.575097487374626	-3.98442407249092	-1.51156237425236	0.131512034384784	0.889982254798248	Transcript	Hippocampus
ENST00000396838.6	ENSG00000235109.7	ENSG00000235109	ZSCAN31	0.447569443638681	-1.7443798572018	1.51144479408681	0.13154196142465	0.889993478349199	Transcript	Hippocampus
ENST00000310340.9	ENSG00000174227.15	ENSG00000174227	PIGG	0.370790114268323	-0.799803743496231	1.51137772211172	0.131559035263659	0.889993478349199	Transcript	Hippocampus
ENST00000275246.11	ENSG00000146426.17	ENSG00000146426	TIAM2	0.160220332066648	2.17345977974788	1.51131081560039	0.131576068700664	0.889993478349199	Transcript	Hippocampus
ENST00000473417.5	ENSG00000114520.10	ENSG00000114520	SNX4	0.477599401305399	-4.03008417961768	1.51128619387686	0.131582337469945	0.889993478349199	Transcript	Hippocampus
ENST00000600512.1	ENSG00000269752.1	ENSG00000269752	CTD-3149D2.3	-0.0573384762887999	0.0377837683274308	-1.51126794019019	0.13158698506679	0.889993478349199	Transcript	Hippocampus
ENST00000460333.5	ENSG00000048707.13	ENSG00000048707	VPS13D	-0.0925480227556718	1.29528311143386	-1.51119498977206	0.131605560351015	0.889993478349199	Transcript	Hippocampus
ENST00000389040.9	ENSG00000141252.19	ENSG00000141252	VPS53	-0.226751640077937	-0.0578884233705833	-1.51115802192823	0.131614974211264	0.889993478349199	Transcript	Hippocampus
ENST00000478666.5	ENSG00000244026.6	ENSG00000244026	FAM86DP	0.253012859227251	-0.808211163773185	1.51112678959446	0.131622927932475	0.889993478349199	Transcript	Hippocampus
ENST00000352480.9	ENSG00000130707.17	ENSG00000130707	ASS1	-0.128592746730672	3.063979397213	-1.51111139031873	0.131626849696607	0.889993478349199	Transcript	Hippocampus
ENST00000308302.3	ENSG00000174567.7	ENSG00000174567	GOLT1A	0.181872839258523	-0.821108052950182	1.51109753076721	0.131630379413875	0.889993478349199	Transcript	Hippocampus
ENST00000414496.5	ENSG00000172995.16	ENSG00000172995	ARPP21	0.266166255010226	-1.70119006923783	1.51101660799733	0.131650990101154	0.889993478349199	Transcript	Hippocampus
ENST00000447312.5	ENSG00000176393.10	ENSG00000176393	RNPEP	-0.413132156425889	-3.3711035739409	-1.51100146679496	0.131654846780285	0.889993478349199	Transcript	Hippocampus
ENST00000569532.5	ENSG00000170537.12	ENSG00000170537	TMC7	0.059759779699059	1.70848646438226	1.51099782142309	0.13165577532137	0.889993478349199	Transcript	Hippocampus
ENST00000259818.7	ENSG00000137285.9	ENSG00000137285	TUBB2B	-0.0859966507264504	6.21840582129986	-1.51089656886578	0.131681568186337	0.890017262353307	Transcript	Hippocampus
ENST00000369085.7	ENSG00000151929.9	ENSG00000151929	BAG3	-0.156080449951046	3.59962833372483	-1.51083862545667	0.131696330338401	0.890017262353307	Transcript	Hippocampus
ENST00000525680.5	ENSG00000175274.18	ENSG00000175274	TP53I11	-0.493348070133663	-4.56280135489589	-1.51079808957474	0.131706658367503	0.890017262353307	Transcript	Hippocampus
ENST00000625755.2	ENSG00000148814.17	ENSG00000148814	LRRC27	-0.470165204715521	-1.62521420442481	-1.51076543499445	0.131714978799209	0.890017262353307	Transcript	Hippocampus
ENST00000533938.1	ENSG00000255142.1	ENSG00000255142	AP006621.6	0.111838255023473	-1.7991325532334	1.51075377999485	0.131717948608094	0.890017262353307	Transcript	Hippocampus
ENST00000245479.2	ENSG00000125398.5	ENSG00000125398	SOX9	-0.0740709565468413	4.92116292079766	-1.51067682083412	0.131737559869601	0.890017262353307	Transcript	Hippocampus
ENST00000565874.5	ENSG00000140848.16	ENSG00000140848	CPNE2	-0.112575758882649	3.30110512565073	-1.51065244947405	0.131743770820535	0.890017262353307	Transcript	Hippocampus
ENST00000379617.2	ENSG00000152503.9	ENSG00000152503	TRIM36	0.101060579063868	-0.461958371777269	1.51061293246611	0.13175384206808	0.890017262353307	Transcript	Hippocampus
ENST00000418939.1	ENSG00000184203.7	ENSG00000184203	PPP1R2	0.240861976984958	0.45482539428133	1.51055115919748	0.13176958671435	0.890017262353307	Transcript	Hippocampus
ENST00000548274.5	ENSG00000139531.12	ENSG00000139531	SUOX	-0.25365005695274	-0.833542489647557	-1.51050351053805	0.131781732308891	0.890017262353307	Transcript	Hippocampus
ENST00000527260.5	ENSG00000137692.11	ENSG00000137692	DCUN1D5	0.159182398806519	-0.242949324557874	1.51045227700917	0.131794792654897	0.890017262353307	Transcript	Hippocampus
ENST00000564704.5	ENSG00000135740.16	ENSG00000135740	SLC9A5	-0.131386812451012	-0.0261569748128808	-1.51042788602131	0.131801010709336	0.890017262353307	Transcript	Hippocampus
ENST00000413212.1	ENSG00000076242.14	ENSG00000076242	MLH1	0.307897532728944	-2.20504925652346	1.51039335574372	0.13180981398816	0.890017262353307	Transcript	Hippocampus
ENST00000514433.1	ENSG00000146147.14	ENSG00000146147	MLIP	0.293638062914941	-2.13981538851387	1.51035185891766	0.131820393950363	0.890017262353307	Transcript	Hippocampus
ENST00000526666.1	ENSG00000184588.17	ENSG00000184588	PDE4B	0.247509400600971	-0.554998032744981	1.51032336253821	0.131827659722874	0.890017262353307	Transcript	Hippocampus
ENST00000629124.2	ENSG00000118007.12	ENSG00000118007	STAG1	-0.420675362530249	0.781805935925112	-1.51018964698619	0.131861757576786	0.890017262353307	Transcript	Hippocampus
ENST00000462039.5	ENSG00000135297.15	ENSG00000135297	MTO1	-0.091900675756538	0.132976564617537	-1.51018291629741	0.131863474103357	0.890017262353307	Transcript	Hippocampus
ENST00000412685.6	ENSG00000231074.8	ENSG00000231074	HCG18	-0.279564075989718	0.039712492762625	-1.51014595588311	0.131872900422279	0.890017262353307	Transcript	Hippocampus
ENST00000586867.5	ENSG00000108799.12	ENSG00000108799	EZH1	-0.398444483411329	-2.87918935027664	-1.51013487896547	0.131875725561943	0.890017262353307	Transcript	Hippocampus
ENST00000546732.1	ENSG00000066084.12	ENSG00000066084	DIP2B	0.508113628176673	-0.19014361692583	1.51009381234804	0.131886199909193	0.890017262353307	Transcript	Hippocampus
ENST00000551127.5	ENSG00000186815.12	ENSG00000186815	TPCN1	0.0608871542611218	1.86287265308782	1.51008354965925	0.131888817585654	0.890017262353307	Transcript	Hippocampus
ENST00000592782.5	ENSG00000136448.11	ENSG00000136448	NMT1	-0.374397671387302	0.87533206121512	-1.50986439481084	0.131944726473784	0.890082409574225	Transcript	Hippocampus
ENST00000309212.10	ENSG00000162576.16	ENSG00000162576	MXRA8	-0.360642059809227	-1.83560782107907	-1.50977959550095	0.131966364687155	0.890082409574225	Transcript	Hippocampus
ENST00000560540.5	ENSG00000138606.19	ENSG00000138606	SHF	-0.281361811232679	-0.245984794886655	-1.5097099450164	0.131984139444559	0.890082409574225	Transcript	Hippocampus
ENST00000607652.5	ENSG00000118298.10	ENSG00000118298	CA14	0.185395453342955	-1.87248832958686	1.5096692237563	0.13199453234592	0.890082409574225	Transcript	Hippocampus
ENST00000592907.5	ENSG00000055483.19	ENSG00000055483	USP36	-0.200803574070758	-1.99003885217872	-1.50963598367323	0.132003016369343	0.890082409574225	Transcript	Hippocampus
ENST00000637898.1	ENSG00000104763.18	ENSG00000104763	ASAH1	-0.127076851788235	-1.71998595777471	-1.50961536639006	0.132008278829101	0.890082409574225	Transcript	Hippocampus
ENST00000470829.1	ENSG00000130640.13	ENSG00000130640	TUBGCP2	0.353538572404672	-0.77191013689703	1.50961373958312	0.13200869407049	0.890082409574225	Transcript	Hippocampus
ENST00000534061.5	ENSG00000077616.10	ENSG00000077616	NAALAD2	0.107309623481725	1.90477802993688	1.50958445424321	0.132016169307818	0.890082409574225	Transcript	Hippocampus
ENST00000562989.1	ENSG00000261710.1	ENSG00000261710	RP11-953B20.1	0.175409416000463	-1.3834263068233	1.50942833345304	0.132056025519861	0.890082409574225	Transcript	Hippocampus
ENST00000368731.6	ENSG00000056972.18	ENSG00000056972	TRAF3IP2	-0.172521603782983	-0.525896084414175	-1.50942824017456	0.132056049335803	0.890082409574225	Transcript	Hippocampus
ENST00000382422.6	ENSG00000198604.10	ENSG00000198604	BAZ1A	0.362702572027509	1.71624599879805	1.5094216526269	0.13205773128261	0.890082409574225	Transcript	Hippocampus
ENST00000479837.1	ENSG00000162390.17	ENSG00000162390	ACOT11	-0.164131185766562	-2.3902830043979	-1.50940323581103	0.13206243359199	0.890082409574225	Transcript	Hippocampus
ENST00000563645.1	ENSG00000006007.11	ENSG00000006007	GDE1	-0.233831599102998	0.940658842140959	-1.50939511697944	0.132064506589849	0.890082409574225	Transcript	Hippocampus
ENST00000564057.1	ENSG00000103187.7	ENSG00000103187	COTL1	-0.622858047851662	-1.42021590491963	-1.50929651380931	0.132089685159525	0.890082409574225	Transcript	Hippocampus
ENST00000529943.6	ENSG00000197302.10	ENSG00000197302	ZNF720	0.212039942045477	-0.695816711837098	1.50922137356953	0.132108874917543	0.890082409574225	Transcript	Hippocampus
ENST00000496804.5	ENSG00000127603.23	ENSG00000127603	MACF1	-0.062908702862599	3.95798328316955	-1.50920072438016	0.132114148809302	0.890082409574225	Transcript	Hippocampus
ENST00000371727.5	ENSG00000085832.16	ENSG00000085832	EPS15	-0.106483299486557	0.262946130135175	-1.50919720264684	0.132115048291484	0.890082409574225	Transcript	Hippocampus
ENST00000611716.4	ENSG00000140479.16	ENSG00000140479	PCSK6	-0.580596746685288	-1.45053914136857	-1.50918710389433	0.132117627629599	0.890082409574225	Transcript	Hippocampus
ENST00000479362.1	ENSG00000008128.22	ENSG00000008128	CDK11A	-0.128818243142805	-1.16875470669336	-1.50913854943341	0.132130029547098	0.890082409574225	Transcript	Hippocampus
ENST00000496051.1	ENSG00000182902.13	ENSG00000182902	SLC25A18	-0.346978128098039	-2.34195887983642	-1.50909777159674	0.13214044583694	0.890082409574225	Transcript	Hippocampus
ENST00000464058.1	ENSG00000154640.14	ENSG00000154640	BTG3	-0.159965168905463	-2.50644552355798	-1.50908485041455	0.13214374655675	0.890082409574225	Transcript	Hippocampus
ENST00000475486.1	ENSG00000116497.17	ENSG00000116497	S100PBP	0.100124629872371	-0.717548084176277	1.50901206404367	0.132162341054983	0.890082409574225	Transcript	Hippocampus
ENST00000443508.6	ENSG00000233098.8	ENSG00000233098	CCDC144NL-AS1	-0.139382545931342	-1.45735982741434	-1.50889006227568	0.132193513016174	0.890082409574225	Transcript	Hippocampus
ENST00000358933.9	ENSG00000038358.14	ENSG00000038358	EDC4	-0.0693541801819466	3.30542867059849	-1.50878786428716	0.132219629430764	0.890082409574225	Transcript	Hippocampus
ENST00000463372.5	ENSG00000148120.15	ENSG00000148120	C9orf3	-0.377658976974676	-2.79431354943194	-1.50878282130467	0.132220918254958	0.890082409574225	Transcript	Hippocampus
ENST00000336458.12	ENSG00000132507.17	ENSG00000132507	EIF5A	0.108535705299743	3.1957283938394	1.50872642577874	0.132235331803977	0.890082409574225	Transcript	Hippocampus
ENST00000525528.1	ENSG00000176697.18	ENSG00000176697	BDNF	-0.387559945025379	-0.0309921305793	-1.50868767126971	0.132245237376495	0.890082409574225	Transcript	Hippocampus
ENST00000489551.5	ENSG00000119535.17	ENSG00000119535	CSF3R	0.138831178577245	-0.767450496164653	1.50863535966269	0.132258609030617	0.890082409574225	Transcript	Hippocampus
ENST00000432763.6	ENSG00000196235.13	ENSG00000196235	SUPT5H	0.201094887167341	3.65758032637865	1.50859858504011	0.13226800982123	0.890082409574225	Transcript	Hippocampus
ENST00000525027.1	ENSG00000160613.12	ENSG00000160613	PCSK7	-0.210343224634385	-1.22795248144759	-1.50856142519233	0.132277509615874	0.890082409574225	Transcript	Hippocampus
ENST00000377420.1	ENSG00000204779.2	ENSG00000204779	FOXD4L5	0.0977792579904877	0.829989343464836	1.50853380494697	0.132284570985907	0.890082409574225	Transcript	Hippocampus
ENST00000343738.10	ENSG00000250251.6	ENSG00000250251	PKD1P6	-0.113045507719096	1.44122531653798	-1.50852567162375	0.132286650400756	0.890082409574225	Transcript	Hippocampus
ENST00000400007.8	ENSG00000104067.16	ENSG00000104067	TJP1	-0.127122416611011	-0.325929734515844	-1.50848707688601	0.132296518112553	0.890082409574225	Transcript	Hippocampus
ENST00000563208.1	ENSG00000103064.13	ENSG00000103064	SLC7A6	-0.0919698528305319	-1.11025654656635	-1.50845923753161	0.13230363629652	0.890082409574225	Transcript	Hippocampus
ENST00000358073.2	ENSG00000243155.1	ENSG00000243155	RP11-46A10.5	-0.0393103136358243	2.11368840417693	-1.50839934296	0.132318951619123	0.890082409574225	Transcript	Hippocampus
ENST00000269122.7	ENSG00000141367.11	ENSG00000141367	CLTC	0.0572589015962475	7.88072388393375	1.50839648504351	0.132319682436229	0.890082409574225	Transcript	Hippocampus
ENST00000518806.1	ENSG00000105339.10	ENSG00000105339	DENND3	-0.0901717716676896	0.826205251993427	-1.50832084528283	0.132339025930848	0.890082409574225	Transcript	Hippocampus
ENST00000590320.2	ENSG00000267534.2	ENSG00000267534	S1PR2	-0.0377570447433171	2.11003726852803	-1.50831297106272	0.132341039745979	0.890082409574225	Transcript	Hippocampus
ENST00000543133.5	ENSG00000099968.17	ENSG00000099968	BCL2L13	0.586006113371781	-2.1859167431551	1.50828958173474	0.132347021657666	0.890082409574225	Transcript	Hippocampus
ENST00000383746.7	ENSG00000179152.19	ENSG00000179152	TCAIM	-0.227690856237676	0.744984682031195	-1.5081851077356	0.132373743857314	0.890082409574225	Transcript	Hippocampus
ENST00000558501.5	ENSG00000090661.11	ENSG00000090661	CERS4	-0.144175567228397	-0.649278651717072	-1.50816393549552	0.132379159771834	0.890082409574225	Transcript	Hippocampus
ENST00000613902.4	ENSG00000154511.11	ENSG00000154511	FAM69A	0.628933113477176	-3.56162866150705	1.50814660166544	0.132383593939318	0.890082409574225	Transcript	Hippocampus
ENST00000617987.1	ENSG00000122783.16	ENSG00000122783	C7orf49	-0.383208386700252	-1.70910991233609	-1.50809331285275	0.132397226475204	0.890082409574225	Transcript	Hippocampus
ENST00000581064.1	ENSG00000007202.14	ENSG00000007202	KIAA0100	-0.0871216657870993	-0.643213955778926	-1.5080683275325	0.132403618685732	0.890082409574225	Transcript	Hippocampus
ENST00000407025.5	ENSG00000115685.14	ENSG00000115685	PPP1R7	0.0610323560330759	3.40199761145639	1.50804053062067	0.132410730492105	0.890082409574225	Transcript	Hippocampus
ENST00000333681.4	ENSG00000171791.12	ENSG00000171791	BCL2	0.120333912673904	0.733529088276157	1.50801041590358	0.132418435641439	0.890082409574225	Transcript	Hippocampus
ENST00000380421.3	ENSG00000087842.10	ENSG00000087842	PIR	-0.21692538292211	-2.30751839714133	-1.50798622973167	0.132424624166124	0.890082409574225	Transcript	Hippocampus
ENST00000511368.5	ENSG00000145536.15	ENSG00000145536	ADAMTS16	-0.152954458230302	0.618243423809727	-1.50790053504876	0.132446552706464	0.890082409574225	Transcript	Hippocampus
ENST00000513417.5	ENSG00000164253.13	ENSG00000164253	WDR41	0.192349217081321	-1.09588825096853	1.50788077236444	0.132451610209967	0.890082409574225	Transcript	Hippocampus
ENST00000561807.5	ENSG00000140950.15	ENSG00000140950	TLDC1	-0.163587373674275	-1.60868373529833	-1.50784405609491	0.132461006734174	0.890082409574225	Transcript	Hippocampus
ENST00000494684.1	ENSG00000049246.14	ENSG00000049246	PER3	0.210905786627753	-2.36810059055185	1.50779604541143	0.132473294536648	0.890082409574225	Transcript	Hippocampus
ENST00000568171.1	ENSG00000102893.15	ENSG00000102893	PHKB	0.0579322817394369	0.561963702502279	1.50778126457402	0.132477077706674	0.890082409574225	Transcript	Hippocampus
ENST00000558655.5	ENSG00000148516.21	ENSG00000148516	ZEB1	-0.205427630126736	1.24943012737694	-1.50772939022069	0.132490355663856	0.890082409574225	Transcript	Hippocampus
ENST00000514033.1	ENSG00000109787.12	ENSG00000109787	KLF3	-0.0877574510221599	0.415420130107418	-1.50770467774299	0.132496681527785	0.890082409574225	Transcript	Hippocampus
ENST00000358446.2	ENSG00000262228.2	ENSG00000262228	RP11-676J12.4	0.415597415302899	-3.03828705987925	1.5076721043131	0.132505019985608	0.890082409574225	Transcript	Hippocampus
ENST00000420764.6	ENSG00000225697.11	ENSG00000225697	SLC26A6	-0.311980651797559	-1.15481518068958	-1.50765038496504	0.132510580138624	0.890082409574225	Transcript	Hippocampus
ENST00000373750.8	ENSG00000149636.15	ENSG00000149636	DSN1	0.403127475064007	-1.26018477702248	1.507524651747	0.132542771407447	0.890092222934179	Transcript	Hippocampus
ENST00000576180.1	ENSG00000103423.13	ENSG00000103423	DNAJA3	0.0567655411674099	0.873617781975552	1.50751346845914	0.132545634940713	0.890092222934179	Transcript	Hippocampus
ENST00000525941.1	ENSG00000255284.1	ENSG00000255284	AP006621.5	0.0828143675836318	-1.0171320133	1.50748947722476	0.132551778171017	0.890092222934179	Transcript	Hippocampus
ENST00000615135.4	ENSG00000219626.8	ENSG00000219626	FAM228B	0.0721645762164808	-0.135044021907541	1.50744610759049	0.132562884024433	0.890092222934179	Transcript	Hippocampus
ENST00000432037.5	ENSG00000144218.18	ENSG00000144218	AFF3	0.377069294195173	-1.4464891305174	1.50743122885947	0.132566694253365	0.890092222934179	Transcript	Hippocampus
ENST00000380739.5	ENSG00000021355.12	ENSG00000021355	SERPINB1	-0.0953976683472062	2.66867648162337	-1.50734485637405	0.132588814686299	0.890160346540314	Transcript	Hippocampus
ENST00000561093.1	ENSG00000069667.15	ENSG00000069667	RORA	-0.103055186145824	-1.67915909616191	-1.50730621584466	0.132598711651665	0.890160346540314	Transcript	Hippocampus
ENST00000465787.5	ENSG00000197965.11	ENSG00000197965	MPZL1	0.102567005662706	-0.515948846372156	1.50717871586392	0.132631372186455	0.890160346540314	Transcript	Hippocampus
ENST00000366974.8	ENSG00000203705.10	ENSG00000203705	TATDN3	-0.307241380456211	1.13229009177187	-1.50709003620922	0.13265409215219	0.890160346540314	Transcript	Hippocampus
ENST00000374259.7	ENSG00000184481.16	ENSG00000184481	FOXO4	0.0621458837878442	3.95320598942737	1.50708962729609	0.132654196923841	0.890160346540314	Transcript	Hippocampus
ENST00000472220.1	ENSG00000135972.8	ENSG00000135972	MRPS9	0.203585238341321	-2.2624239922228	1.50701099262122	0.132674345882524	0.890160346540314	Transcript	Hippocampus
ENST00000513842.1	ENSG00000196526.10	ENSG00000196526	AFAP1	-0.293559541458663	-3.26931551546854	-1.50700660976191	0.132675468994642	0.890160346540314	Transcript	Hippocampus
ENST00000602396.1	ENSG00000269945.1	ENSG00000269945	RP6-91H8.5	-0.0365147337984288	3.38714715727154	-1.50698460256356	0.132681108473172	0.890160346540314	Transcript	Hippocampus
ENST00000373508.1	ENSG00000204117.1	ENSG00000204117	RP4-640H8.2	-0.0549866236094087	-0.140485057008412	-1.50691293358208	0.132699475377775	0.890160346540314	Transcript	Hippocampus
ENST00000606756.1	ENSG00000272472.1	ENSG00000272472	RP11-95G17.2	0.101738370672081	-0.56560942166881	1.50689584481998	0.132703855076981	0.890160346540314	Transcript	Hippocampus
ENST00000486057.1	ENSG00000110076.18	ENSG00000110076	NRXN2	-0.258221539213779	-0.152565132255933	-1.50681606007733	0.13272430469113	0.890160346540314	Transcript	Hippocampus
ENST00000399775.2	ENSG00000168913.6	ENSG00000168913	ENHO	-0.068329250814134	4.51122017395756	-1.50680451427189	0.132727264197536	0.890160346540314	Transcript	Hippocampus
ENST00000564486.5	ENSG00000103034.14	ENSG00000103034	NDRG4	0.310785121081442	-3.21509229216616	1.50679820939706	0.132728880331431	0.890160346540314	Transcript	Hippocampus
ENST00000630476.1	ENSG00000233705.6	ENSG00000233705	SLC26A4-AS1	0.47315341497079	-2.38208700960041	1.50676206968169	0.132738144350437	0.890160346540314	Transcript	Hippocampus
ENST00000466529.1	ENSG00000163635.17	ENSG00000163635	ATXN7	-0.432830312066729	-3.92021705353515	-1.50675166207187	0.132740812320112	0.890160346540314	Transcript	Hippocampus
ENST00000490459.5	ENSG00000162959.13	ENSG00000162959	MEMO1	0.107554203767954	0.778827454785262	1.50670754965792	0.132752120910852	0.890162875320456	Transcript	Hippocampus
ENST00000526787.2	ENSG00000151503.12	ENSG00000151503	NCAPD3	-0.0852586480455043	-1.51774573903781	-1.50664651191288	0.132767769688773	0.89019450420144	Transcript	Hippocampus
ENST00000566098.1	ENSG00000260905.1	ENSG00000260905	RP11-105C19.1	-0.126509898610897	-0.938834797671698	-1.50658389685259	0.132783824346981	0.890228849036639	Transcript	Hippocampus
ENST00000636010.1	ENSG00000197694.14	ENSG00000197694	SPTAN1	0.285851791778492	-2.49106102833236	1.50647281231236	0.13281231041532	0.890346525844237	Transcript	Hippocampus
ENST00000395991.2	ENSG00000213735.2	ENSG00000213735	ANAPC10P1	-0.101281343375365	-2.1973587596169	-1.50630993165017	0.13285408746117	0.89054284418309	Transcript	Hippocampus
ENST00000508522.5	ENSG00000112855.14	ENSG00000112855	HARS2	-0.39333847993231	-3.93905427193399	-1.50624660961214	0.132870331604701	0.89054284418309	Transcript	Hippocampus
ENST00000265462.8	ENSG00000126432.13	ENSG00000126432	PRDX5	0.0678127001916215	5.18026431313454	1.50614104048501	0.132897416921133	0.89054284418309	Transcript	Hippocampus
ENST00000482917.1	ENSG00000182263.13	ENSG00000182263	FIGN	0.307022544621421	-3.20068573324606	1.506131305662	0.132899914749672	0.89054284418309	Transcript	Hippocampus
ENST00000432293.2	ENSG00000122545.18	ENSG00000122545	SEPT7	0.0635233480308972	6.03431018288643	1.5061238176142	0.132901836109849	0.89054284418309	Transcript	Hippocampus
ENST00000357277.7	ENSG00000169891.17	ENSG00000169891	REPS2	0.0918199486229341	4.36996073584004	1.50609198402753	0.132910004539358	0.89054284418309	Transcript	Hippocampus
ENST00000568311.1	ENSG00000141012.12	ENSG00000141012	GALNS	0.117827371836941	-1.26829131595009	1.5060361185389	0.132924340446403	0.89054284418309	Transcript	Hippocampus
ENST00000556910.1	ENSG00000100523.14	ENSG00000100523	DDHD1	0.127748104238626	-2.29110824829615	1.50601763292811	0.132929084391024	0.89054284418309	Transcript	Hippocampus
ENST00000494812.1	ENSG00000198176.12	ENSG00000198176	TFDP1	-0.367020560313261	-2.14980945777422	-1.50584805598841	0.132972608900696	0.890761148025053	Transcript	Hippocampus
ENST00000616325.1	ENSG00000249158.6	ENSG00000249158	PCDHA11	-0.294119542125697	-0.724442526193758	-1.50578295785514	0.132989320272467	0.890792082562152	Transcript	Hippocampus
ENST00000433297.2	ENSG00000112972.14	ENSG00000112972	HMGCS1	0.0998862777534469	5.40754462090338	1.50573365334939	0.133001978341306	0.890792082562152	Transcript	Hippocampus
ENST00000359675.6	ENSG00000101079.20	ENSG00000101079	NDRG3	0.124733473247563	3.09735160703921	1.50556504914915	0.133045271595833	0.890792082562152	Transcript	Hippocampus
ENST00000601973.1	ENSG00000130749.9	ENSG00000130749	ZC3H4	-0.401374281959944	-4.10280224501294	-1.50556492255712	0.13304530410555	0.890792082562152	Transcript	Hippocampus
ENST00000518657.5	ENSG00000147684.7	ENSG00000147684	NDUFB9	-0.232718970693885	-2.83830196433318	-1.50554385555337	0.133050714345113	0.890792082562152	Transcript	Hippocampus
ENST00000574186.1	ENSG00000167842.15	ENSG00000167842	MIS12	-0.109771362463472	-2.35187325810256	-1.50535964817935	0.133098028121309	0.890792082562152	Transcript	Hippocampus
ENST00000507958.5	ENSG00000145526.11	ENSG00000145526	CDH18	0.133711774912579	1.19091459769364	1.50535806911163	0.133098433762341	0.890792082562152	Transcript	Hippocampus
ENST00000492796.5	ENSG00000197622.12	ENSG00000197622	CDC42SE1	0.474291264240373	-1.53214248095734	1.50533142942482	0.133105277280577	0.890792082562152	Transcript	Hippocampus
ENST00000432805.5	ENSG00000185347.17	ENSG00000185347	C14orf80	0.317623283624745	-1.83066365492002	1.50532543545363	0.133106817120573	0.890792082562152	Transcript	Hippocampus
ENST00000442371.5	ENSG00000187210.12	ENSG00000187210	GCNT1	-0.377039395675889	-3.39587113073363	-1.50532519787019	0.133106878155599	0.890792082562152	Transcript	Hippocampus
ENST00000517350.5	ENSG00000120533.12	ENSG00000120533	ENY2	0.0413498897825454	1.37445461001114	1.50525324714489	0.133125363249703	0.890792082562152	Transcript	Hippocampus
ENST00000481383.1	ENSG00000114416.17	ENSG00000114416	FXR1	0.0675713203178824	1.29217477874596	1.50523737143631	0.133129442198148	0.890792082562152	Transcript	Hippocampus
ENST00000466696.1	ENSG00000083937.8	ENSG00000083937	CHMP2B	0.171232496548079	-2.57187961729876	1.50514033161264	0.133154376767742	0.890792082562152	Transcript	Hippocampus
ENST00000553932.5	ENSG00000259070.5	ENSG00000259070	LINC00639	0.114232253584559	2.67440369029188	1.50513756609437	0.13315508742618	0.890792082562152	Transcript	Hippocampus
ENST00000474198.1	ENSG00000155511.17	ENSG00000155511	GRIA1	-0.169499295351789	2.15534756062052	-1.50511744126995	0.133160259014438	0.890792082562152	Transcript	Hippocampus
ENST00000436459.2	ENSG00000196205.8	ENSG00000196205	EEF1A1P5	0.357603570377561	-2.53679579239001	1.50507061769859	0.133172292132604	0.890792082562152	Transcript	Hippocampus
ENST00000504474.5	ENSG00000237187.8	ENSG00000237187	NR2F1-AS1	-0.37745419902851	-2.24800058267789	-1.50505166867214	0.133177162054207	0.890792082562152	Transcript	Hippocampus
ENST00000634591.1	ENSG00000122545.18	ENSG00000122545	SEPT7	0.324419942141787	-2.70418844560587	1.50502785436533	0.133183282554736	0.890792082562152	Transcript	Hippocampus
ENST00000174618.4	ENSG00000070444.14	ENSG00000070444	MNT	-0.0603831171930647	3.74707428088009	-1.50502089161624	0.133185072087954	0.890792082562152	Transcript	Hippocampus
ENST00000637659.1	ENSG00000177565.16	ENSG00000177565	TBL1XR1	0.090185271207615	2.98159563449128	1.50487976945511	0.133221346674062	0.89093605921946	Transcript	Hippocampus
ENST00000456367.5	ENSG00000184226.14	ENSG00000184226	PCDH9	0.0845551374375827	4.45814963880279	1.50485201974741	0.133228480469543	0.89093605921946	Transcript	Hippocampus
ENST00000611150.3	ENSG00000248333.8	ENSG00000248333	CDK11B	0.529488201741373	-3.4523735683684	1.50469680657261	0.133268387591152	0.891007383114641	Transcript	Hippocampus
ENST00000418450.5	ENSG00000175193.12	ENSG00000175193	PARL	-0.368352356215127	-3.75906691450234	-1.50460805286051	0.133291211382484	0.891007383114641	Transcript	Hippocampus
ENST00000357991.7	ENSG00000173698.17	ENSG00000173698	ADGRG2	-0.525742836359286	-3.39865380811872	-1.50456261534641	0.133302897211213	0.891007383114641	Transcript	Hippocampus
ENST00000637562.1	ENSG00000140718.19	ENSG00000140718	FTO	-0.201555421082872	3.64700907020374	-1.50451627237895	0.133314816728717	0.891007383114641	Transcript	Hippocampus
ENST00000404008.6	ENSG00000106346.11	ENSG00000106346	USP42	-0.290611255060497	-2.26462873982279	-1.50449056940668	0.133321427949189	0.891007383114641	Transcript	Hippocampus
ENST00000602277.1	ENSG00000269902.1	ENSG00000269902	RP6-99M1.3	-0.0957203128657475	-0.0034951173927288	-1.50444664060503	0.133332727737796	0.891007383114641	Transcript	Hippocampus
ENST00000330938.7	ENSG00000183255.11	ENSG00000183255	PTTG1IP	-0.0638386024384259	5.37302991881155	-1.50442719873409	0.133337729000294	0.891007383114641	Transcript	Hippocampus
ENST00000592682.1	ENSG00000141452.9	ENSG00000141452	C18orf8	-0.319399880245316	-3.47564589228482	-1.50440415617685	0.13334365669871	0.891007383114641	Transcript	Hippocampus
ENST00000623461.3	ENSG00000035403.16	ENSG00000035403	VCL	-0.0781241084195494	2.63910445270525	-1.50437268782176	0.133351752264622	0.891007383114641	Transcript	Hippocampus
ENST00000490605.2	ENSG00000168754.14	ENSG00000168754	FAM178B	0.20215434104781	-2.32800779593255	1.50427246335355	0.133377538610473	0.891007383114641	Transcript	Hippocampus
ENST00000340666.4	ENSG00000008056.12	ENSG00000008056	SYN1	-0.126062062206351	4.30812424714135	-1.50425597871888	0.13338178024613	0.891007383114641	Transcript	Hippocampus
ENST00000515421.1	ENSG00000091527.15	ENSG00000091527	CDV3	0.0842751113369441	0.929291143762779	1.50422019348268	0.133390988450243	0.891007383114641	Transcript	Hippocampus
ENST00000515845.5	ENSG00000145725.19	ENSG00000145725	PPIP5K2	0.436782085252248	-2.56074084018975	1.5041602958371	0.133406402329298	0.891007383114641	Transcript	Hippocampus
ENST00000509647.1	ENSG00000083857.13	ENSG00000083857	FAT1	0.130793811816759	2.86537086384664	1.50415622421887	0.133407450157461	0.891007383114641	Transcript	Hippocampus
ENST00000428738.5	ENSG00000122068.12	ENSG00000122068	FYTTD1	0.535787345158525	-2.99629132099376	1.50412026727877	0.133416703928996	0.891007383114641	Transcript	Hippocampus
ENST00000382776.5	ENSG00000206077.10	ENSG00000206077	ZDHHC11B	0.170053404854292	1.35779863014114	1.50410206586272	0.133421388381625	0.891007383114641	Transcript	Hippocampus
ENST00000581054.1	ENSG00000008838.18	ENSG00000008838	MED24	0.109497325418182	-0.339030723776255	1.50408741993477	0.133425157860028	0.891007383114641	Transcript	Hippocampus
ENST00000425536.1	ENSG00000107872.12	ENSG00000107872	FBXL15	0.153700495488731	-2.3116748592839	1.50399126924727	0.13344990658458	0.891024944380873	Transcript	Hippocampus
ENST00000464280.5	ENSG00000010322.15	ENSG00000010322	NISCH	-0.14357020788296	-0.702242376041555	-1.50396999182793	0.133455383771971	0.891024944380873	Transcript	Hippocampus
ENST00000486466.1	ENSG00000147996.16	ENSG00000147996	CBWD5	0.144790921902711	-1.78366816328972	1.50388985938052	0.133476012861408	0.891024944380873	Transcript	Hippocampus
ENST00000491616.1	ENSG00000136643.11	ENSG00000136643	RPS6KC1	0.0632601641377709	0.292307574528834	1.50374326239631	0.133513758821326	0.891024944380873	Transcript	Hippocampus
ENST00000463586.1	ENSG00000117523.15	ENSG00000117523	PRRC2C	-0.0241880869805884	4.22290458085692	-1.50370685763101	0.133523133647528	0.891024944380873	Transcript	Hippocampus
ENST00000526977.5	ENSG00000160948.13	ENSG00000160948	VPS28	-0.100395287565331	-0.261394175189521	-1.5037026112726	0.133524227188011	0.891024944380873	Transcript	Hippocampus
ENST00000476344.1	ENSG00000178096.8	ENSG00000178096	BOLA1	0.411316942932269	-1.01806050845285	1.50366876648325	0.133532943292499	0.891024944380873	Transcript	Hippocampus
ENST00000493735.5	ENSG00000117480.15	ENSG00000117480	FAAH	0.0875815074342169	0.47341449175254	1.5035757914446	0.133556889582972	0.891024944380873	Transcript	Hippocampus
ENST00000553866.1	ENSG00000100604.12	ENSG00000100604	CHGA	-0.385184254039671	-1.89793200425075	-1.50352951036097	0.133568810803127	0.891024944380873	Transcript	Hippocampus
ENST00000375118.1	ENSG00000136932.13	ENSG00000136932	TRMO	-0.154296084947635	-1.28289231296959	-1.50347836818954	0.133581985118363	0.891024944380873	Transcript	Hippocampus
ENST00000405486.5	ENSG00000100401.19	ENSG00000100401	RANGAP1	-0.151616585391592	1.89810386973223	-1.50341765167702	0.133597627111798	0.891024944380873	Transcript	Hippocampus
ENST00000600387.5	ENSG00000076928.17	ENSG00000076928	ARHGEF1	0.0748656846914674	0.979483669050046	1.50341305478725	0.133598811436044	0.891024944380873	Transcript	Hippocampus
ENST00000490635.1	ENSG00000172943.19	ENSG00000172943	PHF8	-0.165108298399852	-2.24446020079822	-1.5033926871805	0.133604058962699	0.891024944380873	Transcript	Hippocampus
ENST00000534614.1	ENSG00000149187.17	ENSG00000149187	CELF1	-0.0654813797306897	-0.161547207190315	-1.50338175878591	0.133606874629118	0.891024944380873	Transcript	Hippocampus
ENST00000412516.7	ENSG00000169084.13	ENSG00000169084	DHRSX	0.377474417190045	-3.18956048070226	1.50333332935151	0.133619352875081	0.891024944380873	Transcript	Hippocampus
ENST00000262953.10	ENSG00000065717.14	ENSG00000065717	TLE2	-0.241167849410237	1.06190898622201	-1.50322310112941	0.133647757467514	0.891024944380873	Transcript	Hippocampus
ENST00000440346.1	ENSG00000119383.19	ENSG00000119383	PTPA	0.0920288160246524	-1.18614398488412	1.50318959377245	0.133656392872086	0.891024944380873	Transcript	Hippocampus
ENST00000467521.6	ENSG00000198060.9	ENSG00000198060	MARCH5	0.304088860181723	-0.929888278356173	1.50314332741882	0.133668317195309	0.891024944380873	Transcript	Hippocampus
ENST00000510126.2	ENSG00000169398.19	ENSG00000169398	PTK2	-0.0423338477719433	1.820730812067	-1.50308007352575	0.133684621089629	0.891024944380873	Transcript	Hippocampus
ENST00000504031.1	ENSG00000172869.14	ENSG00000172869	DMXL1	0.153863605182111	-1.07881394842357	1.50307399989152	0.133686186669668	0.891024944380873	Transcript	Hippocampus
ENST00000602905.1	ENSG00000177380.13	ENSG00000177380	PPFIA3	0.38866107722613	-1.85858810755378	1.50298941974891	0.133707990085684	0.891024944380873	Transcript	Hippocampus
ENST00000488258.5	ENSG00000106617.13	ENSG00000106617	PRKAG2	-0.23391375514154	-2.52771969225032	-1.50296908011569	0.133713233731755	0.891024944380873	Transcript	Hippocampus
ENST00000417775.5	ENSG00000116791.13	ENSG00000116791	CRYZ	-0.291784470261442	-1.7910444181803	-1.50294217779943	0.133720169511492	0.891024944380873	Transcript	Hippocampus
ENST00000264568.8	ENSG00000138696.10	ENSG00000138696	BMPR1B	-0.482639529561982	-4.0234157550001	-1.50283472891359	0.133747874069836	0.891024944380873	Transcript	Hippocampus
ENST00000382998.8	ENSG00000134030.13	ENSG00000134030	CTIF	-0.0690172459966102	3.49085965683277	-1.50276192791071	0.133766647572	0.891024944380873	Transcript	Hippocampus
ENST00000409426.5	ENSG00000143398.19	ENSG00000143398	PIP5K1A	-0.334950214660124	1.73441774900552	-1.50274760077801	0.133770342411286	0.891024944380873	Transcript	Hippocampus
ENST00000454678.6	ENSG00000234127.8	ENSG00000234127	TRIM26	-0.188169265203135	1.83350757484945	-1.5026877095784	0.133785788673989	0.891024944380873	Transcript	Hippocampus
ENST00000343075.7	ENSG00000189046.10	ENSG00000189046	ALKBH2	0.17740280614446	-0.811502578097981	1.50264072025886	0.133797908442273	0.891024944380873	Transcript	Hippocampus
ENST00000616990.4	ENSG00000175274.18	ENSG00000175274	TP53I11	-0.399420603901667	-1.06370593810672	-1.50263423310972	0.133799581713844	0.891024944380873	Transcript	Hippocampus
ENST00000469971.5	ENSG00000170417.14	ENSG00000170417	TMEM182	0.0367154176686221	4.8779698683772	1.50262946371523	0.13380081192442	0.891024944380873	Transcript	Hippocampus
ENST00000394773.6	ENSG00000149499.11	ENSG00000149499	EML3	-0.353365288383891	-0.508173747699795	-1.50260769849446	0.133806426124878	0.891024944380873	Transcript	Hippocampus
ENST00000496843.1	ENSG00000099260.10	ENSG00000099260	PALMD	-0.121843139519222	1.59210193455633	-1.50259835242221	0.133808836941012	0.891024944380873	Transcript	Hippocampus
ENST00000623400.3	ENSG00000172661.17	ENSG00000172661	FAM21C	-0.610094777389476	0.402356111335434	-1.50254935681742	0.133821475892548	0.891024944380873	Transcript	Hippocampus
ENST00000510263.5	ENSG00000092421.16	ENSG00000092421	SEMA6A	-0.379460009437322	-0.700927324330472	-1.50253115739825	0.133826170867746	0.891024944380873	Transcript	Hippocampus
ENST00000630589.2	ENSG00000235257.8	ENSG00000235257	ITGA9-AS1	0.148981575257111	-2.54352945470873	1.5025082434365	0.13383208225385	0.891024944380873	Transcript	Hippocampus
ENST00000320672.8	ENSG00000145687.16	ENSG00000145687	SSBP2	0.0465576575948024	5.34895919669532	1.50245832867832	0.13384496005735	0.891024944380873	Transcript	Hippocampus
ENST00000454073.7	ENSG00000154957.13	ENSG00000154957	ZNF18	-0.241639324495787	0.377061840147331	-1.50242421092026	0.133853762853196	0.891024944380873	Transcript	Hippocampus
ENST00000477195.1	ENSG00000080845.17	ENSG00000080845	DLGAP4	-0.319589909862376	-1.71291675851448	-1.50239593405653	0.133861058968181	0.891024944380873	Transcript	Hippocampus
ENST00000371419.6	ENSG00000101132.9	ENSG00000101132	PFDN4	0.0805232580944959	2.08870427032993	1.5023836485025	0.133864229034623	0.891024944380873	Transcript	Hippocampus
ENST00000467913.1	ENSG00000164050.12	ENSG00000164050	PLXNB1	0.146194657365726	-0.0168545264636512	1.50235482422978	0.133871666849117	0.891024944380873	Transcript	Hippocampus
ENST00000361742.7	ENSG00000167178.15	ENSG00000167178	ISLR2	-0.270872899951168	-0.37153458302026	-1.50230730064053	0.133883930535603	0.891024944380873	Transcript	Hippocampus
ENST00000348160.8	ENSG00000168214.20	ENSG00000168214	RBPJ	0.0859701539247772	1.11958056095574	1.50229388763349	0.133887391983262	0.891024944380873	Transcript	Hippocampus
ENST00000437146.1	ENSG00000078369.17	ENSG00000078369	GNB1	0.605729355277596	-2.55919772855867	1.50225163176046	0.133898297262575	0.891024944380873	Transcript	Hippocampus
ENST00000276282.6	ENSG00000147324.10	ENSG00000147324	MFHAS1	-0.0549514167441854	4.16461367525331	-1.50217289878131	0.133918618293268	0.89108735138414	Transcript	Hippocampus
ENST00000533362.1	ENSG00000179950.13	ENSG00000179950	PUF60	0.164612278418394	-2.47673566087274	1.50208696368389	0.13394080092912	0.891137578436937	Transcript	Hippocampus
ENST00000354631.7	ENSG00000107614.21	ENSG00000107614	TRDMT1	-0.046319925654241	2.55276205752338	-1.50201349359436	0.133959768205002	0.891137578436937	Transcript	Hippocampus
ENST00000454402.6	ENSG00000111445.13	ENSG00000111445	RFC5	-0.156311371193715	0.466129756524438	-1.50198364254154	0.133967475245278	0.891137578436937	Transcript	Hippocampus
ENST00000330258.3	ENSG00000184675.9	ENSG00000184675	AMER1	-0.0434388812621973	2.83070948479265	-1.50195453294297	0.133974991186177	0.891137578436937	Transcript	Hippocampus
ENST00000502864.5	ENSG00000079215.13	ENSG00000079215	SLC1A3	-0.091388261427505	0.256227687326286	-1.50183146839234	0.134006769406418	0.891137578436937	Transcript	Hippocampus
ENST00000532781.1	ENSG00000117713.18	ENSG00000117713	ARID1A	-0.245480129720165	-1.32610643289313	-1.50172936686966	0.134033138912717	0.891137578436937	Transcript	Hippocampus
ENST00000354900.7	ENSG00000105699.16	ENSG00000105699	LSR	-0.39065673717992	-1.98242796322171	-1.50170192080108	0.134040228027769	0.891137578436937	Transcript	Hippocampus
ENST00000499601.2	ENSG00000245317.2	ENSG00000245317	CTC-241N9.1	-0.0735905049466173	-0.546969306223465	-1.50167060639631	0.134048316660884	0.891137578436937	Transcript	Hippocampus
ENST00000263233.8	ENSG00000102003.10	ENSG00000102003	SYP	0.104124439233234	7.86294154262842	1.50161529551185	0.134062604604566	0.891137578436937	Transcript	Hippocampus
ENST00000548810.1	ENSG00000258297.1	ENSG00000258297	RP11-658F2.8	0.416268247568306	-2.66713784817373	1.50158628957193	0.134070097910582	0.891137578436937	Transcript	Hippocampus
ENST00000397195.9	ENSG00000007168.12	ENSG00000007168	PAFAH1B1	0.0502476049251714	7.97928928232848	1.50156888504395	0.134074594299372	0.891137578436937	Transcript	Hippocampus
ENST00000267430.9	ENSG00000187790.10	ENSG00000187790	FANCM	0.386553166886978	0.59385835613647	1.50156525564259	0.134075531955162	0.891137578436937	Transcript	Hippocampus
ENST00000440615.6	ENSG00000214013.9	ENSG00000214013	GANC	0.0646530993651556	0.658122333958038	1.50146678954543	0.134100972613248	0.891137578436937	Transcript	Hippocampus
ENST00000338040.5	ENSG00000163833.7	ENSG00000163833	FBXO40	0.18419432492861	-0.772001569342964	1.50142720361554	0.134111201475369	0.891137578436937	Transcript	Hippocampus
ENST00000352690.8	ENSG00000153283.12	ENSG00000153283	CD96	-0.289968747151138	-1.26356546873794	-1.50140999604366	0.134115648039077	0.891137578436937	Transcript	Hippocampus
ENST00000490709.1	ENSG00000107249.21	ENSG00000107249	GLIS3	0.292941648372213	-3.19204920096327	1.50137115382947	0.134125685575094	0.891137578436937	Transcript	Hippocampus
ENST00000401869.5	ENSG00000115694.14	ENSG00000115694	STK25	-0.360873644641112	1.47473680088916	-1.5013473642448	0.13413183352538	0.891137578436937	Transcript	Hippocampus
ENST00000537365.1	ENSG00000146070.16	ENSG00000146070	PLA2G7	0.531731869321493	-2.21725333600824	1.50112082521826	0.134190389046028	0.891137578436937	Transcript	Hippocampus
ENST00000426929.1	ENSG00000230184.1	ENSG00000230184	SMYD3-IT1	-0.107105301412241	-2.09518236280523	-1.50111236682858	0.134192575744222	0.891137578436937	Transcript	Hippocampus
ENST00000461787.1	ENSG00000240393.1	ENSG00000240393	RP11-768G7.1	-0.083076443410674	2.04369531733567	-1.50111041966168	0.134193079137853	0.891137578436937	Transcript	Hippocampus
ENST00000600353.1	ENSG00000196724.12	ENSG00000196724	ZNF418	-0.102213885758898	-2.11187321292931	-1.50109214533473	0.134197803601343	0.891137578436937	Transcript	Hippocampus
ENST00000405342.5	ENSG00000122643.18	ENSG00000122643	NT5C3A	0.51687498088892	-0.283754503052468	1.50101680133951	0.134217283655645	0.891137578436937	Transcript	Hippocampus
ENST00000602676.6	ENSG00000104904.12	ENSG00000104904	OAZ1	0.0589139892280261	5.83050279119513	1.50100610450489	0.134220049480962	0.891137578436937	Transcript	Hippocampus
ENST00000295326.4	ENSG00000163170.11	ENSG00000163170	BOLA3	0.0720198186457358	0.355858303485944	1.50098680280489	0.134225040333885	0.891137578436937	Transcript	Hippocampus
ENST00000268720.9	ENSG00000178773.14	ENSG00000178773	CPNE7	-0.303149351524761	-1.37556176658431	-1.5008820000876	0.134252141755025	0.891137578436937	Transcript	Hippocampus
ENST00000519539.5	ENSG00000105808.17	ENSG00000105808	RASA4	0.192200904528193	-1.37545499276618	1.50084911749993	0.134260645891652	0.891137578436937	Transcript	Hippocampus
ENST00000508751.1	ENSG00000081791.8	ENSG00000081791	KIAA0141	-0.335426807735599	-0.362709518900501	-1.5008321279739	0.134265039908356	0.891137578436937	Transcript	Hippocampus
ENST00000560407.1	ENSG00000067141.16	ENSG00000067141	NEO1	-0.133164339956169	-0.809013807792654	-1.50074477723413	0.134287633273221	0.891137578436937	Transcript	Hippocampus
ENST00000502513.1	ENSG00000127419.16	ENSG00000127419	TMEM175	0.148791200657202	-2.46008902813277	1.50072885238388	0.134291752571371	0.891137578436937	Transcript	Hippocampus
ENST00000461660.1	ENSG00000133657.14	ENSG00000133657	ATP13A3	-0.102062464834213	1.14783468991263	-1.50066998725486	0.134306980129252	0.891137578436937	Transcript	Hippocampus
ENST00000637208.1	ENSG00000116641.17	ENSG00000116641	DOCK7	0.055814605755464	2.92252982614514	1.5005560722656	0.134336452097653	0.891137578436937	Transcript	Hippocampus
ENST00000546134.5	ENSG00000246695.7	ENSG00000246695	RASSF8-AS1	-0.0770062720784658	-0.119211455656863	-1.50054297276244	0.134339841509467	0.891137578436937	Transcript	Hippocampus
ENST00000530704.5	ENSG00000131238.16	ENSG00000131238	PPT1	-0.324202588966384	-3.53674279557703	-1.50052511605827	0.134344461923254	0.891137578436937	Transcript	Hippocampus
ENST00000552829.2	ENSG00000092201.9	ENSG00000092201	SUPT16H	-0.0464771377374314	0.890131956203579	-1.50050876694561	0.134348692356646	0.891137578436937	Transcript	Hippocampus
ENST00000531822.1	ENSG00000174574.15	ENSG00000174574	AKIRIN1	0.435077427609384	-2.99962291236054	1.5004946023281	0.13435235762211	0.891137578436937	Transcript	Hippocampus
ENST00000561203.1	ENSG00000138593.8	ENSG00000138593	SECISBP2L	0.121058708524774	-0.471901726013809	1.50048010943785	0.134356107912457	0.891137578436937	Transcript	Hippocampus
ENST00000621943.4	ENSG00000066322.13	ENSG00000066322	ELOVL1	-0.432492292362221	-1.71547106476289	-1.50047738904082	0.134356811872112	0.891137578436937	Transcript	Hippocampus
ENST00000488250.5	ENSG00000079337.15	ENSG00000079337	RAPGEF3	0.0879698912260701	1.39959065298228	1.50047138555716	0.134358365409265	0.891137578436937	Transcript	Hippocampus
ENST00000496213.5	ENSG00000164953.15	ENSG00000164953	TMEM67	0.297481769573813	-2.81012745830349	1.50046222597165	0.13436073568601	0.891137578436937	Transcript	Hippocampus
ENST00000519100.5	ENSG00000070756.14	ENSG00000070756	PABPC1	-0.314871599665065	-1.49335046219366	-1.5004499769225	0.134363905491136	0.891137578436937	Transcript	Hippocampus
ENST00000542639.5	ENSG00000189221.9	ENSG00000189221	MAOA	-0.182222306282692	-1.32985586007054	-1.50039259712188	0.134378754991101	0.891163482179356	Transcript	Hippocampus
ENST00000553605.1	ENSG00000185246.17	ENSG00000185246	PRPF39	0.448425668861216	-4.30964970953227	1.50033455472628	0.13439377726239	0.891186702273104	Transcript	Hippocampus
ENST00000424265.5	ENSG00000166348.18	ENSG00000166348	USP54	0.184507300218874	3.10900344790995	1.50027243391484	0.134409856535302	0.891186702273104	Transcript	Hippocampus
ENST00000458341.1	ENSG00000185404.16	ENSG00000185404	SP140L	-0.0483652371919425	1.3988560426603	-1.50025222166899	0.134415088569688	0.891186702273104	Transcript	Hippocampus
ENST00000560770.5	ENSG00000166411.13	ENSG00000166411	IDH3A	-0.078458068900567	-1.17842032162249	-1.50017628643586	0.134434746172858	0.891244469234063	Transcript	Hippocampus
ENST00000508351.5	ENSG00000114857.17	ENSG00000114857	NKTR	-0.318462692090211	-1.17994128688336	-1.50007063267929	0.13446210082073	0.891353250727196	Transcript	Hippocampus
ENST00000525684.1	ENSG00000110696.9	ENSG00000110696	C11orf58	0.106431397139973	2.40738235212812	1.49986890569139	0.13451434163913	0.891455097329132	Transcript	Hippocampus
ENST00000347612.4	ENSG00000161509.13	ENSG00000161509	GRIN2C	-0.286203255920078	-0.436684746544049	-1.4997696808393	0.134540043473045	0.891455097329132	Transcript	Hippocampus
ENST00000602585.2	ENSG00000270127.2	ENSG00000270127	RP11-526I2.5	-0.143959994273297	-0.077663890378511	-1.49975133041183	0.134544797131762	0.891455097329132	Transcript	Hippocampus
ENST00000482943.1	ENSG00000134375.10	ENSG00000134375	TIMM17A	0.035602589678257	3.6745149557979	1.49971310035052	0.134554701007242	0.891455097329132	Transcript	Hippocampus
ENST00000619038.4	ENSG00000239704.10	ENSG00000239704	CDRT4	0.237353886867878	1.58244193200161	1.49969532971914	0.134559304857718	0.891455097329132	Transcript	Hippocampus
ENST00000523898.5	ENSG00000104626.14	ENSG00000104626	ERI1	0.402901776805551	-1.81874452860824	1.49968680371999	0.134561513737962	0.891455097329132	Transcript	Hippocampus
ENST00000474011.5	ENSG00000187172.15	ENSG00000187172	BAGE2	-0.0933076229458307	-1.13010837550462	-1.49963820348767	0.134574105420669	0.891455097329132	Transcript	Hippocampus
ENST00000444771.5	ENSG00000154556.17	ENSG00000154556	SORBS2	0.274510522860089	-2.42303632484634	1.49962954572714	0.134576348628837	0.891455097329132	Transcript	Hippocampus
ENST00000373006.5	ENSG00000164663.14	ENSG00000164663	USP49	-0.0513832867508655	0.375777960071592	-1.4995315044494	0.134601752950194	0.891455097329132	Transcript	Hippocampus
ENST00000623063.3	ENSG00000239900.12	ENSG00000239900	ADSL	0.0401842818001435	2.7513423314456	1.4995288669704	0.134602436421551	0.891455097329132	Transcript	Hippocampus
ENST00000543655.5	ENSG00000064115.10	ENSG00000064115	TM7SF3	0.400900652343343	-1.38019200908513	1.49950326202337	0.134609071779457	0.891455097329132	Transcript	Hippocampus
ENST00000421516.1	ENSG00000172936.12	ENSG00000172936	MYD88	0.491718211272404	-4.52072450676191	1.49946191959928	0.134619785939615	0.891455097329132	Transcript	Hippocampus
ENST00000614010.4	ENSG00000138685.12	ENSG00000138685	FGF2	-0.21064790132146	4.17756130283223	-1.49945657316172	0.134621171552284	0.891455097329132	Transcript	Hippocampus
ENST00000405668.2	ENSG00000218424.2	ENSG00000218424	NDUFS5P1	0.104332761590849	-1.51412473975075	1.49937606665046	0.13464203740859	0.891455097329132	Transcript	Hippocampus
ENST00000298307.9	ENSG00000165516.10	ENSG00000165516	KLHDC2	0.0727169411763543	2.04863889243564	1.4993260082993	0.134655012908866	0.891455097329132	Transcript	Hippocampus
ENST00000493606.1	ENSG00000242247.10	ENSG00000242247	ARFGAP3	-0.127689861490465	-2.3109733970848	-1.49932458660677	0.134655381436414	0.891455097329132	Transcript	Hippocampus
ENST00000543310.5	ENSG00000198040.10	ENSG00000198040	ZNF84	-0.197420661965841	-2.61190861656363	-1.49925057173916	0.134674568464768	0.891455097329132	Transcript	Hippocampus
ENST00000366654.4	ENSG00000182118.6	ENSG00000182118	FAM89A	-0.0911911917600647	1.3466884426242	-1.49919679512693	0.134688510418984	0.891455097329132	Transcript	Hippocampus
ENST00000628342.1	ENSG00000153107.11	ENSG00000153107	ANAPC1	0.465553758482848	-3.80803377508751	1.499156967007	0.134698836853327	0.891455097329132	Transcript	Hippocampus
ENST00000495952.5	ENSG00000148290.9	ENSG00000148290	SURF1	-0.145198776582426	-1.58795159524765	-1.49915322715536	0.134699806534782	0.891455097329132	Transcript	Hippocampus
ENST00000498722.2	ENSG00000160789.19	ENSG00000160789	LMNA	0.291481062905478	-1.48461921270946	1.49906574812701	0.134722489940519	0.891455097329132	Transcript	Hippocampus
ENST00000421492.5	ENSG00000172995.16	ENSG00000172995	ARPP21	0.419494504534624	-4.02311632381769	1.49891520282724	0.134761533439253	0.891455097329132	Transcript	Hippocampus
ENST00000559158.5	ENSG00000185787.14	ENSG00000185787	MORF4L1	0.49022309259051	-2.56620453028858	1.49891493846436	0.134761602008744	0.891455097329132	Transcript	Hippocampus
ENST00000492915.1	ENSG00000142405.21	ENSG00000142405	NLRP12	-0.0448855916208522	1.1757859717197	-1.49881691112158	0.134787029854096	0.891455097329132	Transcript	Hippocampus
ENST00000489366.2	ENSG00000117480.15	ENSG00000117480	FAAH	0.100208576014992	-0.5944574296591	1.49880914032291	0.13478904572309	0.891455097329132	Transcript	Hippocampus
ENST00000484731.2	ENSG00000126822.16	ENSG00000126822	PLEKHG3	0.507298333746772	-1.58993906776503	1.49878332711576	0.134795742248292	0.891455097329132	Transcript	Hippocampus
ENST00000530370.1	ENSG00000135597.18	ENSG00000135597	REPS1	-0.0912343075672521	-1.58317242897201	-1.49872633817168	0.134810527373542	0.891455097329132	Transcript	Hippocampus
ENST00000507735.5	ENSG00000129116.17	ENSG00000129116	PALLD	-0.126044161351395	2.5601108413561	-1.49864344386516	0.134832035593525	0.891455097329132	Transcript	Hippocampus
ENST00000473248.1	ENSG00000131100.12	ENSG00000131100	ATP6V1E1	0.0611606770962052	-0.77471431820539	1.49863108238524	0.134835243200347	0.891455097329132	Transcript	Hippocampus
ENST00000637088.1	ENSG00000283189.1	ENSG00000283189	RP11-949J7.8	-0.155341254698178	0.593580954161466	-1.49857411965051	0.134850024886426	0.891455097329132	Transcript	Hippocampus
ENST00000396009.7	ENSG00000101096.19	ENSG00000101096	NFATC2	0.681290409004394	-2.1277587500209	1.49854291749465	0.134858122300311	0.891455097329132	Transcript	Hippocampus
ENST00000586288.1	ENSG00000237491.8	ENSG00000237491	RP11-206L10.9	-0.194552343043428	-1.35064255003345	-1.49850629584974	0.134867626631876	0.891455097329132	Transcript	Hippocampus
ENST00000557169.5	ENSG00000165795.22	ENSG00000165795	NDRG2	0.430392021627613	-2.91896878288446	1.49845511026943	0.134880911579229	0.891455097329132	Transcript	Hippocampus
ENST00000395035.3	ENSG00000205111.8	ENSG00000205111	CDKL4	-0.263580628376816	-1.55983910731452	-1.49844102793661	0.134884566752554	0.891455097329132	Transcript	Hippocampus
ENST00000317897.4	ENSG00000177383.4	ENSG00000177383	MAGEF1	0.0359696042866672	3.81449853505349	1.49843787123337	0.134885386108704	0.891455097329132	Transcript	Hippocampus
ENST00000294129.6	ENSG00000213672.7	ENSG00000213672	NCKIPSD	0.168744615993243	2.81570377291209	1.49836267694612	0.134904904733509	0.891455097329132	Transcript	Hippocampus
ENST00000310826.9	ENSG00000173276.13	ENSG00000173276	ZBTB21	-0.218811018852235	2.83703331961757	-1.49833829522625	0.134911234110949	0.891455097329132	Transcript	Hippocampus
ENST00000569520.5	ENSG00000158865.12	ENSG00000158865	SLC5A11	0.221962244238643	-0.870736080803369	1.49825696240452	0.134932349387588	0.891455097329132	Transcript	Hippocampus
ENST00000383778.5	ENSG00000169814.12	ENSG00000169814	BTD	0.327518054431656	-1.48227122007428	1.49823977087336	0.134936812907127	0.891455097329132	Transcript	Hippocampus
ENST00000619275.4	ENSG00000140839.11	ENSG00000140839	CLEC18B	-0.420945712084016	-3.67056935103924	-1.49822485098169	0.134940686722899	0.891455097329132	Transcript	Hippocampus
ENST00000584633.1	ENSG00000072134.15	ENSG00000072134	EPN2	0.502546082515012	-4.0688067766167	1.49822453732975	0.134940768160731	0.891455097329132	Transcript	Hippocampus
ENST00000585873.5	ENSG00000141664.9	ENSG00000141664	ZCCHC2	0.532717816840619	-1.84646996148487	1.49819029843471	0.134949658312512	0.891455097329132	Transcript	Hippocampus
ENST00000477793.2	ENSG00000099338.22	ENSG00000099338	CATSPERG	0.216140607529416	-2.48031907395912	1.498169406762	0.134955083072441	0.891455097329132	Transcript	Hippocampus
ENST00000358780.9	ENSG00000077458.12	ENSG00000077458	FAM76B	0.135010416062935	1.33518264824341	1.49815203920376	0.134959592884858	0.891455097329132	Transcript	Hippocampus
ENST00000393087.8	ENSG00000197249.13	ENSG00000197249	SERPINA1	0.480862767037929	-4.22720853692971	1.49807110088499	0.134980611580685	0.891455097329132	Transcript	Hippocampus
ENST00000566511.5	ENSG00000074696.12	ENSG00000074696	HACD3	-0.297489913234774	-2.05274546285083	-1.49806943791279	0.134981043460945	0.891455097329132	Transcript	Hippocampus
ENST00000538162.3	ENSG00000268883.2	ENSG00000268883	PNMA6B	-0.487853773738089	-4.48781048331689	-1.49790161440348	0.135024633384773	0.891644477310179	Transcript	Hippocampus
ENST00000367661.7	ENSG00000116183.10	ENSG00000116183	PAPPA2	0.396643831170563	-1.68145050423514	1.4978747267564	0.135031618108449	0.891644477310179	Transcript	Hippocampus
ENST00000615164.2	ENSG00000276966.2	ENSG00000276966	HIST1H4E	0.0614747837531081	5.60539708704303	1.49775509396808	0.135062699048862	0.891686181426361	Transcript	Hippocampus
ENST00000495514.5	ENSG00000144857.14	ENSG00000144857	BOC	-0.380328421665984	-0.265982234700793	-1.49762678990024	0.135096038981284	0.891686181426361	Transcript	Hippocampus
ENST00000514081.1	ENSG00000163913.11	ENSG00000163913	IFT122	-0.0992765771320092	-1.79061462103102	-1.4974777006286	0.135134787989067	0.891686181426361	Transcript	Hippocampus
ENST00000380877.7	ENSG00000104064.16	ENSG00000104064	GABPB1	-0.130123116835881	-0.646812202828783	-1.4974727028012	0.135136087097444	0.891686181426361	Transcript	Hippocampus
ENST00000474911.5	ENSG00000139970.16	ENSG00000139970	RTN1	0.11245798741389	6.25493000029726	1.49747009161821	0.135136765838161	0.891686181426361	Transcript	Hippocampus
ENST00000258534.12	ENSG00000136048.13	ENSG00000136048	DRAM1	-0.109540823641915	0.549176860385915	-1.49738211803539	0.135159634893738	0.891686181426361	Transcript	Hippocampus
ENST00000540556.5	ENSG00000121417.13	ENSG00000121417	ZNF211	-0.453965839609284	-3.52162616285362	-1.49737786042503	0.13516074175134	0.891686181426361	Transcript	Hippocampus
ENST00000307845.7	ENSG00000115756.12	ENSG00000115756	HPCAL1	-0.198689108448781	0.460772769391498	-1.49735967121083	0.13516547050891	0.891686181426361	Transcript	Hippocampus
ENST00000330029.6	ENSG00000184076.13	ENSG00000184076	UQCR10	0.0443810444511376	4.29927310066459	1.49729687673412	0.135181796546804	0.891686181426361	Transcript	Hippocampus
ENST00000493074.1	ENSG00000114796.15	ENSG00000114796	KLHL24	0.314627177354284	-1.1918850627839	1.49728315670865	0.135185363842135	0.891686181426361	Transcript	Hippocampus
ENST00000497326.1	ENSG00000105953.14	ENSG00000105953	OGDH	0.153131342260886	-2.12108144592392	1.49721161897982	0.135203965297387	0.891686181426361	Transcript	Hippocampus
ENST00000558320.5	ENSG00000137871.19	ENSG00000137871	ZNF280D	-0.051479097295408	2.27212578921078	-1.49720147777403	0.135206602404891	0.891686181426361	Transcript	Hippocampus
ENST00000487350.5	ENSG00000163463.11	ENSG00000163463	KRTCAP2	0.158828487876186	-1.86236311028898	1.49715285216031	0.135219247508024	0.891686181426361	Transcript	Hippocampus
ENST00000483767.5	ENSG00000188976.10	ENSG00000188976	NOC2L	0.046529191124488	1.50363295277233	1.49710734642667	0.135231082116623	0.891686181426361	Transcript	Hippocampus
ENST00000541410.1	ENSG00000130779.19	ENSG00000130779	CLIP1	-0.0762882572408224	0.323432832090082	-1.4970856149384	0.135236734076016	0.891686181426361	Transcript	Hippocampus
ENST00000482891.5	ENSG00000003393.14	ENSG00000003393	ALS2	0.053388842523099	2.31004470749909	1.49706811747201	0.13524128497757	0.891686181426361	Transcript	Hippocampus
ENST00000306602.2	ENSG00000169245.5	ENSG00000169245	CXCL10	-0.31495802613728	-2.35389489529687	-1.49705221765125	0.135245420451825	0.891686181426361	Transcript	Hippocampus
ENST00000575209.5	ENSG00000072849.10	ENSG00000072849	DERL2	-0.124242409068687	-2.17824983680525	-1.49702511250601	0.135252470608438	0.891686181426361	Transcript	Hippocampus
ENST00000506817.1	ENSG00000164292.12	ENSG00000164292	RHOBTB3	-0.088094627510961	-0.465876602899227	-1.4970081822002	0.135256874393305	0.891686181426361	Transcript	Hippocampus
ENST00000321153.8	ENSG00000177600.8	ENSG00000177600	RPLP2	-0.0601934260604966	4.68615798147976	-1.49700793791825	0.135256937934919	0.891686181426361	Transcript	Hippocampus
ENST00000273857.8	ENSG00000145244.11	ENSG00000145244	CORIN	-0.312423471058799	-3.27875732078667	-1.49686840242056	0.135293237117549	0.89178311906043	Transcript	Hippocampus
ENST00000378017.7	ENSG00000170873.18	ENSG00000170873	MTSS1	0.0768595997521841	3.48472818327649	1.4968672195055	0.135293544876921	0.89178311906043	Transcript	Hippocampus
ENST00000458360.6	ENSG00000101040.19	ENSG00000101040	ZMYND8	0.666584830261351	-2.96466699644164	1.49673554602961	0.135327805800201	0.891864678154992	Transcript	Hippocampus
ENST00000452328.6	ENSG00000077684.15	ENSG00000077684	JADE1	0.61761354930299	-4.08460260597656	1.49673547952845	0.135327823105243	0.891864678154992	Transcript	Hippocampus
ENST00000615507.4	ENSG00000166295.8	ENSG00000166295	ANAPC16	-0.121231110459053	-0.578008853805789	-1.49661543502221	0.135359064083865	0.891998377228549	Transcript	Hippocampus
ENST00000570820.1	ENSG00000132386.10	ENSG00000132386	SERPINF1	-0.0598681150164737	0.836629867376641	-1.49639782365822	0.135415710608773	0.892299460315824	Transcript	Hippocampus
ENST00000475457.1	ENSG00000011566.14	ENSG00000011566	MAP4K3	-0.104253778090172	-1.57476482905695	-1.49628541944648	0.135444977807672	0.89233054862166	Transcript	Hippocampus
ENST00000492380.1	ENSG00000138279.15	ENSG00000138279	ANXA7	-0.256405091573278	0.343668010890072	-1.49616431552115	0.135476515681286	0.89233054862166	Transcript	Hippocampus
ENST00000225577.8	ENSG00000108443.13	ENSG00000108443	RPS6KB1	0.061882492331224	4.07455302424379	1.49615024213299	0.135480181041183	0.89233054862166	Transcript	Hippocampus
ENST00000393676.3	ENSG00000110195.11	ENSG00000110195	FOLR1	0.590088421430018	-3.59455376230608	1.49607053535774	0.135500941816173	0.89233054862166	Transcript	Hippocampus
ENST00000577075.6	ENSG00000167740.9	ENSG00000167740	CYB5D2	0.212242726686619	-2.04417406046768	1.49604035106295	0.135508804393609	0.89233054862166	Transcript	Hippocampus
ENST00000560002.5	ENSG00000137871.19	ENSG00000137871	ZNF280D	0.0552812124221774	2.26838860179435	1.49600464184665	0.135518106591088	0.89233054862166	Transcript	Hippocampus
ENST00000508043.1	ENSG00000112893.9	ENSG00000112893	MAN2A1	0.113384186559363	1.02845083350683	1.49589130333804	0.135547634383871	0.89233054862166	Transcript	Hippocampus
ENST00000491027.5	ENSG00000105835.11	ENSG00000105835	NAMPT	-0.208002947325411	-0.485196134866912	-1.49588327273758	0.135549726765033	0.89233054862166	Transcript	Hippocampus
ENST00000571347.1	ENSG00000141456.14	ENSG00000141456	PELP1	-0.089037942133496	-0.993000390355968	-1.49579397769641	0.135572994367286	0.89233054862166	Transcript	Hippocampus
ENST00000473755.5	ENSG00000154743.17	ENSG00000154743	TSEN2	-0.0377219014227172	1.8787360464839	-1.49578786643481	0.135574586891513	0.89233054862166	Transcript	Hippocampus
ENST00000454002.6	ENSG00000137094.14	ENSG00000137094	DNAJB5	0.559205880888472	-1.69509569472153	1.49575080642473	0.135584244613108	0.89233054862166	Transcript	Hippocampus
ENST00000225296.7	ENSG00000005100.12	ENSG00000005100	DHX33	-0.0386934485478606	3.45380916865933	-1.4955920087123	0.135625632836948	0.89233054862166	Transcript	Hippocampus
ENST00000588435.1	ENSG00000175322.11	ENSG00000175322	ZNF519	0.193805970790118	-2.20929369782497	1.49555344191107	0.135635686169489	0.89233054862166	Transcript	Hippocampus
ENST00000443597.6	ENSG00000010626.14	ENSG00000010626	LRRC23	-0.445733271002904	-2.56241591864449	-1.49552566943394	0.135642926068658	0.89233054862166	Transcript	Hippocampus
ENST00000390549.6	ENSG00000211896.7	ENSG00000211896	IGHG1	-0.514701605227654	-3.19664823498392	-1.49552378402419	0.135643417579665	0.89233054862166	Transcript	Hippocampus
ENST00000614872.4	ENSG00000142875.19	ENSG00000142875	PRKACB	0.24325368094198	5.9103628811331	1.49546792950672	0.135657979025225	0.89233054862166	Transcript	Hippocampus
ENST00000570248.5	ENSG00000103034.14	ENSG00000103034	NDRG4	0.148835776254935	5.62645955132463	1.49545939013415	0.135660205372914	0.89233054862166	Transcript	Hippocampus
ENST00000320172.10	ENSG00000112773.15	ENSG00000112773	FAM46A	-0.524568641745578	-1.25591271796425	-1.49534331898247	0.135690469743715	0.89233054862166	Transcript	Hippocampus
ENST00000432493.5	ENSG00000088727.12	ENSG00000088727	KIF9	0.325368242594026	-0.823699278181578	1.49533874122312	0.13569166345516	0.89233054862166	Transcript	Hippocampus
ENST00000514805.1	ENSG00000183718.5	ENSG00000183718	TRIM52	-0.437488660749578	-4.64197471334457	-1.4952965465131	0.135702666668733	0.89233054862166	Transcript	Hippocampus
ENST00000561023.1	ENSG00000100664.10	ENSG00000100664	EIF5	-0.0911025445390676	-0.951958290525738	-1.4952944110512	0.135703223556539	0.89233054862166	Transcript	Hippocampus
ENST00000543421.5	ENSG00000085511.19	ENSG00000085511	MAP3K4	0.0845609426935252	-1.29487271788589	1.49525502673991	0.135713494552841	0.89233054862166	Transcript	Hippocampus
ENST00000515264.1	ENSG00000251666.1	ENSG00000251666	ZNF346-IT1	-0.0523424668986559	0.194692260213628	-1.49523513573313	0.135718682138301	0.89233054862166	Transcript	Hippocampus
ENST00000488845.1	ENSG00000164649.19	ENSG00000164649	CDCA7L	-0.39774324243697	-4.1313786994796	-1.49521517140901	0.135723888999583	0.89233054862166	Transcript	Hippocampus
ENST00000637771.1	ENSG00000127951.6	ENSG00000127951	FGL2	0.266678945270936	-1.66486890884001	1.49521324922953	0.135724390328105	0.89233054862166	Transcript	Hippocampus
ENST00000599699.2	ENSG00000130511.15	ENSG00000130511	SSBP4	-0.244814469471272	-1.42248757072186	-1.49514253184009	0.135742835308719	0.89233054862166	Transcript	Hippocampus
ENST00000539232.1	ENSG00000048540.14	ENSG00000048540	LMO3	0.144021185488307	-1.65264774373237	1.49512096974556	0.135748459664535	0.89233054862166	Transcript	Hippocampus
ENST00000563333.1	ENSG00000092531.9	ENSG00000092531	SNAP23	0.123689712447694	-0.457617735917205	1.49503763412737	0.135770199009034	0.89233054862166	Transcript	Hippocampus
ENST00000521290.5	ENSG00000070501.11	ENSG00000070501	POLB	0.363359819321378	-3.42720944344691	1.49503087686637	0.135771961860118	0.89233054862166	Transcript	Hippocampus
ENST00000426428.5	ENSG00000236963.6	ENSG00000236963	LINC01141	0.148197090633151	-1.33357176281298	1.49501206920396	0.135776868543392	0.89233054862166	Transcript	Hippocampus
ENST00000495743.1	ENSG00000169895.5	ENSG00000169895	SYAP1	-0.156340962624537	-2.40316873491826	-1.49494178898178	0.135795204988981	0.89233054862166	Transcript	Hippocampus
ENST00000549548.1	ENSG00000135407.10	ENSG00000135407	AVIL	-0.0463738846967763	1.25748929888318	-1.49493737030003	0.135796357908305	0.89233054862166	Transcript	Hippocampus
ENST00000444129.6	ENSG00000004700.15	ENSG00000004700	RECQL	0.0559956103431635	3.02365503160365	1.49490449771207	0.135804935239043	0.89233054862166	Transcript	Hippocampus
ENST00000555447.5	ENSG00000140022.9	ENSG00000140022	STON2	-0.0748548555540936	5.33475327487048	-1.49482521220178	0.135825624661687	0.89233054862166	Transcript	Hippocampus
ENST00000476405.1	ENSG00000093100.13	ENSG00000093100	XXbac-B461K10.4	0.0651171265824449	2.47446388817087	1.49481980609573	0.135827035465111	0.89233054862166	Transcript	Hippocampus
ENST00000560092.5	ENSG00000100884.9	ENSG00000100884	CPNE6	-0.395615434771216	-3.31351746897948	-1.49478681821861	0.135835644386314	0.89233054862166	Transcript	Hippocampus
ENST00000592703.1	ENSG00000072958.8	ENSG00000072958	AP1M1	0.257128479317636	-2.85826933169475	1.49477011243022	0.135840004295227	0.89233054862166	Transcript	Hippocampus
ENST00000075503.7	ENSG00000060140.8	ENSG00000060140	STYK1	0.148981667139756	1.84806631075543	1.49471042917594	0.135855581432491	0.89233054862166	Transcript	Hippocampus
ENST00000388968.7	ENSG00000144381.16	ENSG00000144381	HSPD1	-0.0981169915654765	5.30383612606389	-1.49468049464243	0.135863394770918	0.89233054862166	Transcript	Hippocampus
ENST00000530501.1	ENSG00000198382.8	ENSG00000198382	UVRAG	0.112838118111984	-1.58750878531455	1.49463453675633	0.135875391110053	0.89233054862166	Transcript	Hippocampus
ENST00000568514.5	ENSG00000092531.9	ENSG00000092531	SNAP23	0.0876596669905211	0.510102813202843	1.49461097017163	0.135881542989655	0.89233054862166	Transcript	Hippocampus
ENST00000499869.6	ENSG00000071127.16	ENSG00000071127	WDR1	-0.0624780674908657	5.82959833207113	-1.4944775628806	0.135916372030795	0.89233054862166	Transcript	Hippocampus
ENST00000433985.6	ENSG00000100360.14	ENSG00000100360	IFT27	0.0516832287633839	1.93816345016305	1.49440278264453	0.135935898158219	0.89233054862166	Transcript	Hippocampus
ENST00000374518.5	ENSG00000165733.7	ENSG00000165733	BMS1	0.0336264097190088	4.67106351953818	1.4943040410297	0.135961684256399	0.89233054862166	Transcript	Hippocampus
ENST00000551276.1	ENSG00000257727.5	ENSG00000257727	CNPY2	-0.0383082725566158	2.11044035357977	-1.49417819791303	0.135994553332807	0.89233054862166	Transcript	Hippocampus
ENST00000420101.6	ENSG00000187764.11	ENSG00000187764	SEMA4D	0.230029353647573	0.874181560030571	1.49414890698976	0.136002204739068	0.89233054862166	Transcript	Hippocampus
ENST00000261868.9	ENSG00000104131.12	ENSG00000104131	EIF3J	0.042013583434019	4.24562085762492	1.49414220178751	0.136003956326106	0.89233054862166	Transcript	Hippocampus
ENST00000560739.1	ENSG00000140538.16	ENSG00000140538	NTRK3	-0.113714207220586	-1.75239179272409	-1.4940745562347	0.136021628221517	0.89233054862166	Transcript	Hippocampus
ENST00000468833.1	ENSG00000128581.15	ENSG00000128581	IFT22	-0.0547679292047469	-0.100547050280302	-1.49404835363382	0.136028473933597	0.89233054862166	Transcript	Hippocampus
ENST00000611635.4	ENSG00000277561.4	ENSG00000277561	GOLGA8IP	-0.26754454061989	-3.04626921536644	-1.49404795143368	0.1360285790148	0.89233054862166	Transcript	Hippocampus
ENST00000489635.5	ENSG00000197530.12	ENSG00000197530	MIB2	-0.532844175337959	-1.12162187255988	-1.49404285147535	0.136029911465769	0.89233054862166	Transcript	Hippocampus
ENST00000428546.1	ENSG00000156113.21	ENSG00000156113	KCNMA1	-0.113374488390874	-0.963580203186207	-1.49396217824815	0.136050990066281	0.89233054862166	Transcript	Hippocampus
ENST00000464385.1	ENSG00000078618.20	ENSG00000078618	NRDC	0.0834297003000204	-0.19660252582145	1.49395608901036	0.136052581187725	0.89233054862166	Transcript	Hippocampus
ENST00000601207.5	ENSG00000204653.9	ENSG00000204653	ASPDH	0.156352809032238	-1.52494045329938	1.49392431733781	0.136060883378595	0.89233054862166	Transcript	Hippocampus
ENST00000395275.6	ENSG00000183166.10	ENSG00000183166	CALN1	-0.282882180232192	1.01623613131097	-1.49388211647828	0.1360719114063	0.89233054862166	Transcript	Hippocampus
ENST00000528809.1	ENSG00000116171.16	ENSG00000116171	SCP2	-0.429635977800216	-3.71019820516497	-1.49384652894085	0.136081211763697	0.89233054862166	Transcript	Hippocampus
ENST00000265000.8	ENSG00000109586.11	ENSG00000109586	GALNT7	0.0630478759193161	3.10325691724336	1.49383757486258	0.136083551877551	0.89233054862166	Transcript	Hippocampus
ENST00000361499.7	ENSG00000082269.16	ENSG00000082269	FAM135A	0.064015298050959	3.35038442331255	1.49375753709932	0.136104470824319	0.89233054862166	Transcript	Hippocampus
ENST00000496267.1	ENSG00000162819.11	ENSG00000162819	BROX	0.0918844836852078	-1.22118030844197	1.49374560583326	0.136107589434795	0.89233054862166	Transcript	Hippocampus
ENST00000369592.1	ENSG00000119953.12	ENSG00000119953	SMNDC1	-0.205721514753174	0.353954545515351	-1.49374445746176	0.136107889600615	0.89233054862166	Transcript	Hippocampus
ENST00000371088.4	ENSG00000203965.12	ENSG00000203965	EFCAB7	0.0498741289930024	3.42833943112572	1.49370379708118	0.136118517900167	0.89233054862166	Transcript	Hippocampus
ENST00000409830.5	ENSG00000144366.15	ENSG00000144366	GULP1	-0.535687779958011	-3.38028679507993	-1.4936250055087	0.136139115220788	0.89233054862166	Transcript	Hippocampus
ENST00000593992.1	ENSG00000105379.9	ENSG00000105379	ETFB	-0.303668004927046	-3.0008024193108	-1.49348711725596	0.136175167130155	0.89233054862166	Transcript	Hippocampus
ENST00000519463.1	ENSG00000168575.9	ENSG00000168575	SLC20A2	0.105522633957787	-1.04170894252898	1.4934769915053	0.136177814874644	0.89233054862166	Transcript	Hippocampus
ENST00000530096.1	ENSG00000149557.12	ENSG00000149557	FEZ1	0.0467396115942625	1.57136289898196	1.49347494697973	0.136178349494794	0.89233054862166	Transcript	Hippocampus
ENST00000602699.1	ENSG00000225366.4	ENSG00000225366	TDGF1P3	-0.0742366860235222	-1.37888647212584	-1.49344715641791	0.136185616571544	0.89233054862166	Transcript	Hippocampus
ENST00000439986.8	ENSG00000183287.13	ENSG00000183287	CCBE1	-0.213369896198842	3.01920521159379	-1.49342607158396	0.13619113033845	0.89233054862166	Transcript	Hippocampus
ENST00000509431.1	ENSG00000113161.15	ENSG00000113161	HMGCR	0.292648434876976	-1.11328201934951	1.49341384481183	0.136194327766659	0.89233054862166	Transcript	Hippocampus
ENST00000464344.6	ENSG00000122085.16	ENSG00000122085	MTERF4	0.0894502853611807	0.117601987511483	1.49336774673115	0.136206383417966	0.89233054862166	Transcript	Hippocampus
ENST00000490617.1	ENSG00000176896.8	ENSG00000176896	TCEANC	0.321863327551131	-1.77983330968565	1.49333866896667	0.136213988311621	0.89233054862166	Transcript	Hippocampus
ENST00000439399.6	ENSG00000065609.14	ENSG00000065609	SNAP91	0.173566771853289	4.10937209182853	1.49331977512518	0.136218929915193	0.89233054862166	Transcript	Hippocampus
ENST00000452359.5	ENSG00000120662.15	ENSG00000120662	MTRF1	0.428879798053034	-3.07923722440697	1.49331843818187	0.13621927959227	0.89233054862166	Transcript	Hippocampus
ENST00000493394.1	ENSG00000015568.12	ENSG00000015568	RGPD5	-0.0506367890156696	2.41416745154685	-1.49324163276416	0.136239369191927	0.89233054862166	Transcript	Hippocampus
ENST00000394249.7	ENSG00000198901.13	ENSG00000198901	PRC1	0.0897715591585285	1.09526107885365	1.49318397841068	0.13625445105474	0.89233054862166	Transcript	Hippocampus
ENST00000532069.5	ENSG00000074201.8	ENSG00000074201	CLNS1A	0.352227047894459	-1.74766840687006	1.49315454882095	0.13626215007086	0.89233054862166	Transcript	Hippocampus
ENST00000366139.3	ENSG00000149557.12	ENSG00000149557	FEZ1	0.0627668717540909	3.64093649572501	1.49308077407474	0.136281451616827	0.89233054862166	Transcript	Hippocampus
ENST00000611338.4	ENSG00000136932.13	ENSG00000136932	TRMO	-0.150672271019304	-1.25492010291389	-1.49304451265132	0.136290939400531	0.89233054862166	Transcript	Hippocampus
ENST00000394650.6	ENSG00000005059.15	ENSG00000005059	CCDC109B	-0.0916498606921702	1.14987915967764	-1.49297248243543	0.136309787589851	0.89233054862166	Transcript	Hippocampus
ENST00000382406.7	ENSG00000151327.12	ENSG00000151327	FAM177A1	0.0645469527762107	2.13200912471904	1.49289741035607	0.136329433895394	0.89233054862166	Transcript	Hippocampus
ENST00000637250.1	ENSG00000196628.14	ENSG00000196628	TCF4	0.947954332565464	-2.66008581175975	1.4928154557947	0.13635088384682	0.89233054862166	Transcript	Hippocampus
ENST00000470328.1	ENSG00000075303.12	ENSG00000075303	SLC25A40	-0.102478445127668	-1.96236847477943	-1.49270830144915	0.136378933278554	0.89233054862166	Transcript	Hippocampus
ENST00000397732.7	ENSG00000242852.6	ENSG00000242852	ZNF709	0.0640617160575929	3.40039624966859	1.49268970962091	0.136383800453986	0.89233054862166	Transcript	Hippocampus
ENST00000491222.5	ENSG00000158887.15	ENSG00000158887	MPZ	-0.438856047523666	-3.4987281176412	-1.4925931558632	0.136409079534866	0.89233054862166	Transcript	Hippocampus
ENST00000508523.5	ENSG00000155324.9	ENSG00000155324	GRAMD3	-0.106218221402396	-0.975883263817575	-1.49257130662813	0.136414800464207	0.89233054862166	Transcript	Hippocampus
ENST00000420940.6	ENSG00000114742.13	ENSG00000114742	WDR48	0.0422699282460492	3.86752785432865	1.49254759900217	0.136421008198635	0.89233054862166	Transcript	Hippocampus
ENST00000356180.4	ENSG00000129480.12	ENSG00000129480	DTD2	0.0907585782856786	0.571310755093137	1.49254735288237	0.136421072645139	0.89233054862166	Transcript	Hippocampus
ENST00000361927.8	ENSG00000198756.10	ENSG00000198756	COLGALT2	0.0548116763064994	4.78011161708277	1.492448199464	0.136447037900537	0.89233054862166	Transcript	Hippocampus
ENST00000326397.9	ENSG00000182552.14	ENSG00000182552	RWDD4	0.0914953736793409	2.70983184898093	1.49239818080187	0.13646013771549	0.89233054862166	Transcript	Hippocampus
ENST00000415295.1	ENSG00000228794.8	ENSG00000228794	LINC01128	-0.118097516320668	-1.49331961563295	-1.49239273589316	0.136461563787996	0.89233054862166	Transcript	Hippocampus
ENST00000591311.1	ENSG00000267219.1	ENSG00000267219	AC010504.2	0.0928829684860607	-1.81777195676318	1.49228626921605	0.136489450727116	0.89233054862166	Transcript	Hippocampus
ENST00000517881.1	ENSG00000171530.13	ENSG00000171530	TBCA	0.649615552965309	-3.30735846280822	1.49226545430495	0.136494903316789	0.89233054862166	Transcript	Hippocampus
ENST00000359766.7	ENSG00000198586.13	ENSG00000198586	TLK1	0.0512250993075655	4.56780022850196	1.49224814560434	0.136499437562329	0.89233054862166	Transcript	Hippocampus
ENST00000448120.6	ENSG00000078246.16	ENSG00000078246	TULP3	0.0609625054162027	2.87428538753702	1.49220703756959	0.136510206829451	0.89233054862166	Transcript	Hippocampus
ENST00000566525.5	ENSG00000103254.9	ENSG00000103254	FAM173A	-0.15279286499035	-0.710923333155279	-1.49217031626474	0.136519827440876	0.89233054862166	Transcript	Hippocampus
ENST00000490942.1	ENSG00000164548.10	ENSG00000164548	TRA2A	-0.147723737053063	-0.180316611138216	-1.49210075635936	0.136538052874648	0.89233054862166	Transcript	Hippocampus
ENST00000621058.4	ENSG00000226067.6	ENSG00000226067	LINC00623	0.103027958570585	-0.366132242031197	1.49208587993297	0.136541950901039	0.89233054862166	Transcript	Hippocampus
ENST00000293208.13	ENSG00000161526.14	ENSG00000161526	SAP30BP	-0.271351698465841	-2.05507333380555	-1.49201393943573	0.136560802475475	0.89233054862166	Transcript	Hippocampus
ENST00000482841.6	ENSG00000123191.14	ENSG00000123191	ATP7B	-0.296714710343284	-0.359097964018441	-1.49193690457312	0.136580991233786	0.89233054862166	Transcript	Hippocampus
ENST00000430298.6	ENSG00000214189.8	ENSG00000214189	ZNF788	-0.0421214620101682	2.37453462382986	-1.491932330641	0.136582190010678	0.89233054862166	Transcript	Hippocampus
ENST00000633708.1	ENSG00000166900.15	ENSG00000166900	STX3	-0.0634006742754925	0.730912302614553	-1.49193119633784	0.13658248730022	0.89233054862166	Transcript	Hippocampus
ENST00000544496.5	ENSG00000120265.16	ENSG00000120265	PCMT1	0.116358699160204	4.31005472333097	1.49178610011744	0.136620519706608	0.89233054862166	Transcript	Hippocampus
ENST00000526136.1	ENSG00000204969.6	ENSG00000204969	PCDHA2	-0.435671050805825	-1.85789872981621	-1.49177769744358	0.136622722454383	0.89233054862166	Transcript	Hippocampus
ENST00000551103.5	ENSG00000123411.14	ENSG00000123411	IKZF4	0.282521098882856	-1.54333647569594	1.49177592048022	0.136623188286066	0.89233054862166	Transcript	Hippocampus
ENST00000398129.5	ENSG00000087274.16	ENSG00000087274	ADD1	-0.0432443147873431	5.94917713277022	-1.49175135223969	0.136629628986667	0.89233054862166	Transcript	Hippocampus
ENST00000616051.1	ENSG00000274523.4	ENSG00000274523	RCC1L	0.15087935947641	-1.20373889157972	1.49169642597085	0.136644029063807	0.89233054862166	Transcript	Hippocampus
ENST00000510573.6	ENSG00000065882.15	ENSG00000065882	TBC1D1	-0.0748434789893205	3.35436625627647	-1.49169217162208	0.136645144479927	0.89233054862166	Transcript	Hippocampus
ENST00000482349.5	ENSG00000113812.13	ENSG00000113812	ACTR8	0.54581183718375	-2.00707160881781	1.49161183178297	0.136666209510481	0.89233054862166	Transcript	Hippocampus
ENST00000467575.1	ENSG00000159131.16	ENSG00000159131	GART	-0.0975453130883224	-0.714161712686328	-1.49157357759454	0.136676240607083	0.89233054862166	Transcript	Hippocampus
ENST00000518158.5	ENSG00000131459.12	ENSG00000131459	GFPT2	-0.319224581545282	-2.60135015583743	-1.49154358647796	0.136684105341928	0.89233054862166	Transcript	Hippocampus
ENST00000599686.3	ENSG00000011451.17	ENSG00000011451	WIZ	-0.114432602989382	2.60470193861745	-1.49153287979294	0.136686913099544	0.89233054862166	Transcript	Hippocampus
ENST00000395744.7	ENSG00000100239.15	ENSG00000100239	PPP6R2	-0.472969363305682	0.916397397909787	-1.49151092591075	0.136692670500293	0.89233054862166	Transcript	Hippocampus
ENST00000446004.5	ENSG00000154743.17	ENSG00000154743	TSEN2	-0.146099465405277	0.665144219668749	-1.49145653454385	0.136706935433661	0.89233054862166	Transcript	Hippocampus
ENST00000519690.1	ENSG00000164587.11	ENSG00000164587	RPS14	-0.0550013105863662	0.713035944641808	-1.49132644558598	0.13674105784828	0.89233054862166	Transcript	Hippocampus
ENST00000307297.8	ENSG00000132849.19	ENSG00000132849	PATJ	-0.382031641823922	-2.42234495964061	-1.49130318451655	0.136747159936666	0.89233054862166	Transcript	Hippocampus
ENST00000556116.1	ENSG00000259070.5	ENSG00000259070	LINC00639	0.176867902917058	-1.15718888163973	1.49127040013998	0.136755760637363	0.89233054862166	Transcript	Hippocampus
ENST00000616615.4	ENSG00000100206.9	ENSG00000100206	DMC1	-0.0831185241308954	-1.72789341618409	-1.49125530322035	0.136759721325992	0.89233054862166	Transcript	Hippocampus
ENST00000297574.6	ENSG00000164929.16	ENSG00000164929	BAALC	-0.11364365744294	-0.311921811277899	-1.49123904880431	0.13676398578406	0.89233054862166	Transcript	Hippocampus
ENST00000262294.11	ENSG00000108395.13	ENSG00000108395	TRIM37	0.0716716117126248	6.12670499160084	1.49123263379401	0.136765668834574	0.89233054862166	Transcript	Hippocampus
ENST00000524797.1	ENSG00000196655.10	ENSG00000196655	TRAPPC4	0.037057044657214	1.48767282445679	1.49122390012451	0.136767960237353	0.89233054862166	Transcript	Hippocampus
ENST00000260653.4	ENSG00000138083.4	ENSG00000138083	SIX3	-0.310244007293048	-2.21641678351488	-1.49117300996732	0.136781312587636	0.89233054862166	Transcript	Hippocampus
ENST00000552938.1	ENSG00000198015.12	ENSG00000198015	MRPL42	0.326737369227728	-1.7975897599935	1.49114382150416	0.136788971392368	0.89233054862166	Transcript	Hippocampus
ENST00000382622.3	ENSG00000111218.11	ENSG00000111218	PRMT8	0.317471578986396	0.893247058786289	1.49110005171531	0.136800456835726	0.89233054862166	Transcript	Hippocampus
ENST00000529030.1	ENSG00000121680.15	ENSG00000121680	PEX16	-0.373038461525072	-4.13709368290067	-1.49106757491825	0.13680897941618	0.89233054862166	Transcript	Hippocampus
ENST00000397278.7	ENSG00000100342.20	ENSG00000100342	APOL1	-0.125698021474587	1.38117781172275	-1.49098052472278	0.136831825209321	0.89233054862166	Transcript	Hippocampus
ENST00000337432.8	ENSG00000108384.14	ENSG00000108384	RAD51C	0.0425282176461085	1.95232329091443	1.49092210325597	0.136847159224451	0.89233054862166	Transcript	Hippocampus
ENST00000395266.5	ENSG00000113396.12	ENSG00000113396	SLC27A6	-0.489057103052455	-3.4411883940607	-1.49086696400418	0.136861632970286	0.89233054862166	Transcript	Hippocampus
ENST00000601937.5	ENSG00000178980.14	ENSG00000178980	SEPW1	0.0506125375161203	6.05592602331654	1.49083019864647	0.136871284330455	0.89233054862166	Transcript	Hippocampus
ENST00000507364.5	ENSG00000064652.10	ENSG00000064652	SNX24	-0.209282524446728	-2.60363267430894	-1.49081070760216	0.136876401184002	0.89233054862166	Transcript	Hippocampus
ENST00000466801.5	ENSG00000187514.15	ENSG00000187514	PTMA	0.197403604698844	-2.2286986944629	1.49079663273367	0.136880096257265	0.89233054862166	Transcript	Hippocampus
ENST00000562188.5	ENSG00000168803.14	ENSG00000168803	ADAL	-0.366184632888437	-2.6893680692673	-1.49077099143742	0.136886828061822	0.89233054862166	Transcript	Hippocampus
ENST00000361956.7	ENSG00000198732.10	ENSG00000198732	SMOC1	-0.100467425086739	1.29153482285204	-1.49066319567023	0.136915131310128	0.89233054862166	Transcript	Hippocampus
ENST00000435606.1	ENSG00000168675.18	ENSG00000168675	LDLRAD4	-0.727251935321108	-2.00486831149893	-1.49064572429868	0.136919719083821	0.89233054862166	Transcript	Hippocampus
ENST00000612179.1	ENSG00000105664.10	ENSG00000105664	COMP	-0.0709832612021896	-1.04084929924675	-1.49064161935672	0.136920797009873	0.89233054862166	Transcript	Hippocampus
ENST00000631498.1	ENSG00000146122.16	ENSG00000146122	DAAM2	0.101082155919793	3.93367171818284	1.49056365399257	0.136941271360479	0.89233054862166	Transcript	Hippocampus
ENST00000341502.9	ENSG00000150527.16	ENSG00000150527	CTAGE5	0.0903572149791554	0.797347405325253	1.49054518049954	0.136946123000345	0.89233054862166	Transcript	Hippocampus
ENST00000260970.7	ENSG00000138398.15	ENSG00000138398	PPIG	0.0479449769375881	5.20163756740563	1.49051141518266	0.136954991031629	0.89233054862166	Transcript	Hippocampus
ENST00000539196.2	ENSG00000126749.14	ENSG00000126749	EMG1	0.296285144432352	-1.58415266708494	1.4905060822886	0.136956391689142	0.89233054862166	Transcript	Hippocampus
ENST00000518287.6	ENSG00000140396.12	ENSG00000140396	NCOA2	0.108352548535895	2.30218859919298	1.4904803624153	0.136963147038921	0.89233054862166	Transcript	Hippocampus
ENST00000396597.7	ENSG00000166478.9	ENSG00000166478	ZNF143	-0.468965650186246	-3.25290292035099	-1.49045868823059	0.136968839985051	0.89233054862166	Transcript	Hippocampus
ENST00000341595.7	ENSG00000258986.6	ENSG00000258986	TMEM179	-0.120440114576527	-0.555717748738248	-1.49037178869396	0.136991666877221	0.89233054862166	Transcript	Hippocampus
ENST00000526322.5	ENSG00000149294.16	ENSG00000149294	NCAM1	-0.265612338807505	-3.11718206984653	-1.49034972098213	0.136997464123875	0.89233054862166	Transcript	Hippocampus
ENST00000467141.1	ENSG00000005302.17	ENSG00000005302	MSL3	0.134266318215816	-2.49289615601815	1.49019455368433	0.137038232352087	0.89233054862166	Transcript	Hippocampus
ENST00000636723.1	ENSG00000157388.14	ENSG00000157388	CACNA1D	0.264409360740939	-2.06938916844908	1.49016737906913	0.137045373102473	0.89233054862166	Transcript	Hippocampus
ENST00000563221.5	ENSG00000159593.14	ENSG00000159593	NAE1	-0.208464447850214	-2.45656993230327	-1.49014128172693	0.137052231046084	0.89233054862166	Transcript	Hippocampus
ENST00000617146.4	ENSG00000277363.4	ENSG00000277363	SRCIN1	0.0664364243632993	5.32392493683295	1.4900616471342	0.137073159323889	0.89233054862166	Transcript	Hippocampus
ENST00000510524.5	ENSG00000163913.11	ENSG00000163913	IFT122	-0.0696614517437463	-0.616294092277749	-1.48988867939835	0.137118624438339	0.89233054862166	Transcript	Hippocampus
ENST00000545152.1	ENSG00000205746.9	ENSG00000205746	RP11-1212A22.1	-0.105955742636276	-0.0822649417770256	-1.48988705766721	0.137119050770741	0.89233054862166	Transcript	Hippocampus
ENST00000616932.4	ENSG00000167615.16	ENSG00000167615	LENG8	0.404852986270474	0.688241521544119	1.48988137619279	0.137120544365893	0.89233054862166	Transcript	Hippocampus
ENST00000592186.5	ENSG00000141646.13	ENSG00000141646	SMAD4	0.469549102175334	-1.67620608341885	1.4898088629079	0.137139608392393	0.89233054862166	Transcript	Hippocampus
ENST00000589123.5	ENSG00000141905.17	ENSG00000141905	NFIC	-0.0512132192748333	4.74779749883259	-1.48980772330974	0.137139908013594	0.89233054862166	Transcript	Hippocampus
ENST00000368593.7	ENSG00000068383.18	ENSG00000068383	INPP5A	-0.384539154354851	-3.37803980728287	-1.48978942650255	0.1371447186483	0.89233054862166	Transcript	Hippocampus
ENST00000621724.1	ENSG00000274583.1	ENSG00000274583	FAM74A4	-0.160857455697301	-1.75192678616306	-1.48973688576636	0.137158533494756	0.89233054862166	Transcript	Hippocampus
ENST00000590608.1	ENSG00000166377.19	ENSG00000166377	ATP9B	-0.110745728447377	-1.98446841935794	-1.48971135057199	0.137165248003592	0.89233054862166	Transcript	Hippocampus
ENST00000509891.1	ENSG00000109756.8	ENSG00000109756	RAPGEF2	-0.112935132005464	-1.98285764482099	-1.48970542103157	0.137166807219512	0.89233054862166	Transcript	Hippocampus
ENST00000372310.7	ENSG00000196517.11	ENSG00000196517	SLC6A9	0.0956706727156786	2.2958789783209	1.48968359476258	0.137172546714461	0.89233054862166	Transcript	Hippocampus
ENST00000586643.5	ENSG00000184922.13	ENSG00000184922	FMNL1	-0.26597593268097	0.453542953820342	-1.48968210612446	0.137172938177558	0.89233054862166	Transcript	Hippocampus
ENST00000453246.5	ENSG00000179869.14	ENSG00000179869	ABCA13	-0.0877312008062993	-0.0223591838649722	-1.48966071782216	0.137178562696468	0.89233054862166	Transcript	Hippocampus
ENST00000392477.6	ENSG00000111912.19	ENSG00000111912	NCOA7	0.0851760818317839	3.50467833446751	1.48962051561554	0.137189135223773	0.89233054862166	Transcript	Hippocampus
ENST00000377103.2	ENSG00000178726.6	ENSG00000178726	THBD	-0.165081444036608	0.734693700724503	-1.48958790851324	0.137197710825502	0.89233054862166	Transcript	Hippocampus
ENST00000441735.1	ENSG00000121957.12	ENSG00000121957	GPSM2	0.164837877942441	-0.148401405123683	1.48956811000924	0.137202917994439	0.89233054862166	Transcript	Hippocampus
ENST00000246015.8	ENSG00000125818.17	ENSG00000125818	PSMF1	-0.0524444847461658	2.93092866280286	-1.48953427462361	0.137211817332673	0.89233054862166	Transcript	Hippocampus
ENST00000556363.5	ENSG00000140563.14	ENSG00000140563	MCTP2	-0.167295708600227	-1.32093573556206	-1.48951879042187	0.137215890115969	0.89233054862166	Transcript	Hippocampus
ENST00000302503.7	ENSG00000109919.9	ENSG00000109919	MTCH2	0.0366320550395379	4.82091259781692	1.4894189237711	0.13724216012078	0.89233054862166	Transcript	Hippocampus
ENST00000528922.1	ENSG00000026508.16	ENSG00000026508	CD44	-0.242614817743506	-1.29154596593438	-1.48941186173746	0.137244017941991	0.89233054862166	Transcript	Hippocampus
ENST00000478231.5	ENSG00000100379.17	ENSG00000100379	KCTD17	-0.414439042083571	-2.56984829102547	-1.48938209755538	0.13725184827008	0.89233054862166	Transcript	Hippocampus
ENST00000545790.5	ENSG00000198598.6	ENSG00000198598	MMP17	0.372376391028005	-0.923825106873048	1.48935387233613	0.13725927404913	0.89233054862166	Transcript	Hippocampus
ENST00000564464.1	ENSG00000259891.1	ENSG00000259891	CTA-204B4.2	0.0544728056624331	2.2291145351459	1.48934130165493	0.137262581372513	0.89233054862166	Transcript	Hippocampus
ENST00000476275.5	ENSG00000036549.12	ENSG00000036549	ZZZ3	0.0582694476911468	1.60371270540481	1.48920287088525	0.137299006338452	0.89233054862166	Transcript	Hippocampus
ENST00000428724.5	ENSG00000167377.17	ENSG00000167377	ZNF23	-0.551195102325622	-4.24505976448547	-1.48915535048588	0.137311511996105	0.89233054862166	Transcript	Hippocampus
ENST00000452447.1	ENSG00000170004.16	ENSG00000170004	CHD3	0.306475036027291	0.826809418102432	1.4891511162423	0.137312626339317	0.89233054862166	Transcript	Hippocampus
ENST00000518547.5	ENSG00000170873.18	ENSG00000170873	MTSS1	0.0732159271500788	3.85145399540688	1.48912671995292	0.137319046947048	0.89233054862166	Transcript	Hippocampus
ENST00000579541.1	ENSG00000170921.14	ENSG00000170921	TANC2	-0.089798266838242	-1.61281816527945	-1.48911901280369	0.137321075360471	0.89233054862166	Transcript	Hippocampus
ENST00000464744.5	ENSG00000102710.19	ENSG00000102710	SUPT20H	-0.361817944356088	-3.00444532347904	-1.48906955025653	0.137334093760424	0.89233054862166	Transcript	Hippocampus
ENST00000336576.9	ENSG00000135924.15	ENSG00000135924	DNAJB2	0.0718645907968959	4.78759190542428	1.48904018936417	0.137341821914753	0.89233054862166	Transcript	Hippocampus
ENST00000428792.1	ENSG00000099977.13	ENSG00000099977	DDT	0.453772517503333	-3.55800437116284	1.488962066374	0.137362386503614	0.89233054862166	Transcript	Hippocampus
ENST00000575779.1	ENSG00000180626.9	ENSG00000180626	ZNF594	0.0610433104202429	3.04659066970831	1.48893619940426	0.137369196082255	0.89233054862166	Transcript	Hippocampus
ENST00000631315.1	ENSG00000197694.14	ENSG00000197694	SPTAN1	0.230151724767142	-2.26047917018642	1.48886059769665	0.137389100019203	0.89233054862166	Transcript	Hippocampus
ENST00000298552.7	ENSG00000165699.13	ENSG00000165699	TSC1	0.0353822396055768	5.8701834077898	1.48882400337727	0.137398735141009	0.89233054862166	Transcript	Hippocampus
ENST00000624777.1	ENSG00000278991.1	ENSG00000278991	RP11-797A18.5	-0.0500311488041783	1.32677835043066	-1.48882299810697	0.137398999831598	0.89233054862166	Transcript	Hippocampus
ENST00000376456.8	ENSG00000120549.17	ENSG00000120549	KIAA1217	-0.594878683986912	-3.39674465539976	-1.48882067384787	0.137399611817285	0.89233054862166	Transcript	Hippocampus
ENST00000269347.10	ENSG00000141542.10	ENSG00000141542	RAB40B	0.092476673122846	3.16650926429815	1.4888045853536	0.137403848032899	0.89233054862166	Transcript	Hippocampus
ENST00000550155.5	ENSG00000111596.11	ENSG00000111596	CNOT2	0.0885684488712754	-0.0858206823579152	1.48870623580395	0.137429746371556	0.892427565931596	Transcript	Hippocampus
ENST00000439984.7	ENSG00000100731.15	ENSG00000100731	PCNX1	-0.0521505730242164	5.1942861786549	-1.48861007881922	0.137455070997282	0.892463852397421	Transcript	Hippocampus
ENST00000468019.5	ENSG00000148303.16	ENSG00000148303	RPL7A	-0.269764332218633	-1.75109366202322	-1.48860179129248	0.137457253831691	0.892463852397421	Transcript	Hippocampus
ENST00000520726.1	ENSG00000171757.15	ENSG00000171757	LRRC34	-0.233994154159168	-2.38465272718032	-1.48843210951518	0.137501951862398	0.892544641360486	Transcript	Hippocampus
ENST00000482982.1	ENSG00000112137.17	ENSG00000112137	PHACTR1	-0.0993821459878487	0.527770812616913	-1.48841452055221	0.137506585838048	0.892544641360486	Transcript	Hippocampus
ENST00000521335.1	ENSG00000047249.16	ENSG00000047249	ATP6V1H	-0.0956038619147347	1.27648525906315	-1.48822603778796	0.137556250963496	0.892544641360486	Transcript	Hippocampus
ENST00000420770.6	ENSG00000009709.11	ENSG00000009709	PAX7	-0.134722924553155	-0.0127461907148202	-1.48821022656277	0.13756041784568	0.892544641360486	Transcript	Hippocampus
ENST00000565422.1	ENSG00000230062.5	ENSG00000230062	ANKRD66	-0.284544301728359	-1.9710439541395	-1.48813327394746	0.137580699293739	0.892544641360486	Transcript	Hippocampus
ENST00000504510.5	ENSG00000124406.16	ENSG00000124406	ATP8A1	0.094438816069443	1.47498638848808	1.4881227683363	0.137583468307193	0.892544641360486	Transcript	Hippocampus
ENST00000448952.1	ENSG00000134376.14	ENSG00000134376	CRB1	-0.211340508532096	-2.61128079069088	-1.48812193528687	0.137583687879804	0.892544641360486	Transcript	Hippocampus
ENST00000505625.5	ENSG00000015479.17	ENSG00000015479	MATR3	0.0385702452313491	4.74837204034923	1.48811777359853	0.137584784808902	0.892544641360486	Transcript	Hippocampus
ENST00000473432.1	ENSG00000143797.11	ENSG00000143797	MBOAT2	0.0724187291945275	-0.270084739052192	1.48808747533955	0.137592770964655	0.892544641360486	Transcript	Hippocampus
ENST00000589881.5	ENSG00000172466.15	ENSG00000172466	ZNF24	0.0915710582860337	1.91594958970042	1.48808503604387	0.137593413941145	0.892544641360486	Transcript	Hippocampus
ENST00000454676.5	ENSG00000230725.5	ENSG00000230725	RP4-738P15.1	0.149035490734359	-1.47771686211124	1.48805918582064	0.137600227971355	0.892544641360486	Transcript	Hippocampus
ENST00000239117.3	ENSG00000120049.18	ENSG00000120049	KCNIP2	-0.188911784289408	-1.31149279765445	-1.48805540002171	0.137601225916906	0.892544641360486	Transcript	Hippocampus
ENST00000598270.1	ENSG00000141968.7	ENSG00000141968	VAV1	-0.0462434634442911	0.638687833486688	-1.48772058336103	0.137689506543663	0.892957992671411	Transcript	Hippocampus
ENST00000415914.3	ENSG00000177683.13	ENSG00000177683	THAP5	0.0412175661545775	4.55430437507623	1.48770387336145	0.137693913593646	0.892957992671411	Transcript	Hippocampus
ENST00000469614.1	ENSG00000242802.6	ENSG00000242802	AP5Z1	0.256308374339366	-1.54173055745581	1.48768895332138	0.137697848656837	0.892957992671411	Transcript	Hippocampus
ENST00000579121.5	ENSG00000141522.11	ENSG00000141522	ARHGDIA	-0.441983386450388	-2.26714166043075	-1.48759334019915	0.13772306806036	0.892988171780767	Transcript	Hippocampus
ENST00000372677.7	ENSG00000133134.11	ENSG00000133134	BEX2	0.0782366317021995	5.27987407206667	1.48755954058541	0.137731984073776	0.892988171780767	Transcript	Hippocampus
ENST00000611182.1	ENSG00000276071.1	ENSG00000276071	CTD-3234P18.6	0.0678132462832456	-0.424815287023423	1.48754658790649	0.137735400984471	0.892988171780767	Transcript	Hippocampus
ENST00000368676.8	ENSG00000148848.14	ENSG00000148848	ADAM12	-0.243304510087652	-2.45641902548867	-1.48744829891962	0.137761331711912	0.893085184510208	Transcript	Hippocampus
ENST00000557657.5	ENSG00000070269.13	ENSG00000070269	TMEM260	0.0586424499942412	1.57439784545655	1.48734483283679	0.137788632350101	0.893102480551662	Transcript	Hippocampus
ENST00000347471.8	ENSG00000139613.11	ENSG00000139613	SMARCC2	-0.128377366859258	4.41195194983965	-1.48733651737174	0.137790826656743	0.893102480551662	Transcript	Hippocampus
ENST00000490164.1	ENSG00000180628.14	ENSG00000180628	PCGF5	-0.0748703670402073	0.992909209215058	-1.48728390083217	0.137804711873768	0.893102480551662	Transcript	Hippocampus
ENST00000530617.5	ENSG00000149269.9	ENSG00000149269	PAK1	0.113061416648997	4.79625683786127	1.48727193373791	0.137807870075667	0.893102480551662	Transcript	Hippocampus
ENST00000615890.1	ENSG00000275586.1	ENSG00000275586	Metazoa_SRP	-0.0484111966150006	1.01277204115371	-1.48715940860435	0.13783756900466	0.893215477762618	Transcript	Hippocampus
ENST00000563915.5	ENSG00000013364.18	ENSG00000013364	MVP	0.410571498586599	-1.99204648256677	1.4869683036048	0.137888018987985	0.893215477762618	Transcript	Hippocampus
ENST00000447496.6	ENSG00000114805.16	ENSG00000114805	PLCH1	0.35141242261976	1.446452613041	1.48694081356485	0.137895277284391	0.893215477762618	Transcript	Hippocampus
ENST00000565981.5	ENSG00000103034.14	ENSG00000103034	NDRG4	0.113206119049395	1.81453676347373	1.48689099636965	0.137908431455281	0.893215477762618	Transcript	Hippocampus
ENST00000272298.11	ENSG00000143933.16	ENSG00000143933	CALM2	0.0580354939269318	9.22987403995542	1.48687878724416	0.137911655408456	0.893215477762618	Transcript	Hippocampus
ENST00000534508.1	ENSG00000179832.17	ENSG00000179832	MROH1	-0.115705015396574	-1.18130189646724	-1.48679150308735	0.137934705444348	0.893215477762618	Transcript	Hippocampus
ENST00000358716.8	ENSG00000198604.10	ENSG00000198604	BAZ1A	0.532700629308679	-0.639510568193613	1.48670023352538	0.137958811136584	0.893215477762618	Transcript	Hippocampus
ENST00000282541.9	ENSG00000152642.10	ENSG00000152642	GPD1L	0.0461775872950549	5.09407418168976	1.48668299607816	0.137963364176995	0.893215477762618	Transcript	Hippocampus
ENST00000478642.5	ENSG00000123560.13	ENSG00000123560	PLP1	-0.283228442172388	-3.09050700437069	-1.48667955167542	0.137964273983707	0.893215477762618	Transcript	Hippocampus
ENST00000619044.1	ENSG00000228623.4	ENSG00000228623	ZNF883	-0.069355300964557	3.01323573465666	-1.48666184399995	0.13796895137357	0.893215477762618	Transcript	Hippocampus
ENST00000467457.5	ENSG00000178149.16	ENSG00000178149	DALRD3	-0.162287707159201	-1.2203519683316	-1.48664456637211	0.137973515286894	0.893215477762618	Transcript	Hippocampus
ENST00000575354.6	ENSG00000079432.7	ENSG00000079432	CIC	-0.0655021717178395	4.13595310761564	-1.48658414222353	0.137989477342279	0.893215477762618	Transcript	Hippocampus
ENST00000169298.7	ENSG00000073849.14	ENSG00000073849	ST6GAL1	0.140584879918329	2.94077658473109	1.48655610777459	0.137996883598943	0.893215477762618	Transcript	Hippocampus
ENST00000339566.7	ENSG00000124356.15	ENSG00000124356	STAMBP	-0.476812487708369	0.464400013189282	-1.4865509664632	0.137998241885232	0.893215477762618	Transcript	Hippocampus
ENST00000510944.3	ENSG00000138759.17	ENSG00000138759	FRAS1	0.247627680214306	-0.487053164861587	1.48647927885306	0.138017182158014	0.893215477762618	Transcript	Hippocampus
ENST00000565844.1	ENSG00000103550.13	ENSG00000103550	KNOP1	0.120098619867698	1.45101459701774	1.48646129885076	0.138021932892053	0.893215477762618	Transcript	Hippocampus
ENST00000566906.6	ENSG00000103495.13	ENSG00000103495	MAZ	0.658185388216553	-1.66755464904883	1.48646092370481	0.138022032015669	0.893215477762618	Transcript	Hippocampus
ENST00000527632.1	ENSG00000129084.17	ENSG00000129084	PSMA1	-0.094808201863258	-1.08913171076726	-1.48629275633548	0.138066471891059	0.893215477762618	Transcript	Hippocampus
ENST00000432849.7	ENSG00000172590.18	ENSG00000172590	MRPL52	0.19281717256665	-2.54412102912909	1.48627889014016	0.138070136663164	0.893215477762618	Transcript	Hippocampus
ENST00000476983.5	ENSG00000176444.18	ENSG00000176444	CLK2	-0.429901400783476	-3.23873650765199	-1.48619630296141	0.13809196563681	0.893215477762618	Transcript	Hippocampus
ENST00000309311.6	ENSG00000167658.15	ENSG00000167658	EEF2	-0.0407666035929014	8.15243928409573	-1.48614128148595	0.138106510082741	0.893215477762618	Transcript	Hippocampus
ENST00000423085.6	ENSG00000198860.11	ENSG00000198860	TSEN15	0.114412395533512	1.68362087010652	1.48609375130054	0.138119075225964	0.893215477762618	Transcript	Hippocampus
ENST00000341541.7	ENSG00000151500.14	ENSG00000151500	THYN1	0.160401554337192	2.57207584719968	1.48607559823107	0.138123874429076	0.893215477762618	Transcript	Hippocampus
ENST00000448801.5	ENSG00000065413.17	ENSG00000065413	ANKRD44	0.0697751742366824	0.797394917101791	1.48601287030438	0.138140459067526	0.893215477762618	Transcript	Hippocampus
ENST00000484558.2	ENSG00000250479.8	ENSG00000250479	CHCHD10	0.221522841695869	-1.65748082487421	1.48597902005529	0.138149409376036	0.893215477762618	Transcript	Hippocampus
ENST00000427259.1	ENSG00000175611.11	ENSG00000175611	LINC00476	-0.098078497908456	-0.663163462958403	-1.48595283714982	0.138156332678121	0.893215477762618	Transcript	Hippocampus
ENST00000614960.4	ENSG00000118193.11	ENSG00000118193	KIF14	-0.380075139450017	-2.39971066504973	-1.48589962549625	0.138170403767857	0.893215477762618	Transcript	Hippocampus
ENST00000519736.5	ENSG00000164941.13	ENSG00000164941	INTS8	0.0916066774097197	-0.661771488090102	1.4857817930996	0.138201566870886	0.893215477762618	Transcript	Hippocampus
ENST00000541679.7	ENSG00000132341.11	ENSG00000132341	RAN	0.489099242729537	-1.34724399755526	1.48577028507467	0.138204610686713	0.893215477762618	Transcript	Hippocampus
ENST00000491075.1	ENSG00000106665.15	ENSG00000106665	CLIP2	0.13494623929658	-2.07406845080665	1.48571599006163	0.13821897214955	0.893215477762618	Transcript	Hippocampus
ENST00000508894.1	ENSG00000152503.9	ENSG00000152503	TRIM36	0.181081709332788	-0.14355427327456	1.48571576553026	0.138219031542282	0.893215477762618	Transcript	Hippocampus
ENST00000518565.5	ENSG00000155926.13	ENSG00000155926	SLA	0.333984834934988	-2.38043893334974	1.48568577593921	0.138226964525347	0.893215477762618	Transcript	Hippocampus
ENST00000628401.1	ENSG00000281183.1	ENSG00000281183	NPTN-IT1	-0.0545616635826485	3.06595543130445	-1.48566666544057	0.138232019905172	0.893215477762618	Transcript	Hippocampus
ENST00000518131.5	ENSG00000104722.13	ENSG00000104722	NEFM	-0.525938829822115	-4.15500710025654	-1.48560960854181	0.138247114255509	0.893215477762618	Transcript	Hippocampus
ENST00000437190.1	ENSG00000203739.3	ENSG00000203739	RP11-296O14.3	-0.0762818492914566	-0.620995836485516	-1.48558880596648	0.138252617875011	0.893215477762618	Transcript	Hippocampus
ENST00000411734.1	ENSG00000160862.12	ENSG00000160862	AZGP1	0.19658535340588	-1.66620685300678	1.48557671461153	0.138255816894195	0.893215477762618	Transcript	Hippocampus
ENST00000630913.2	ENSG00000073921.17	ENSG00000073921	PICALM	0.300595778753029	0.654014321761646	1.48542495713926	0.138295972357329	0.893215477762618	Transcript	Hippocampus
ENST00000465124.1	ENSG00000136950.13	ENSG00000136950	ARPC5L	-0.0776088903535233	0.410795540090632	-1.48537827864993	0.138308325434206	0.893215477762618	Transcript	Hippocampus
ENST00000520303.5	ENSG00000133872.13	ENSG00000133872	SARAF	0.414296326301794	-3.36884161990487	1.4853662917261	0.138311497812411	0.893215477762618	Transcript	Hippocampus
ENST00000379446.9	ENSG00000111859.16	ENSG00000111859	NEDD9	-0.115302985747071	2.77643856296331	-1.4853655929835	0.138311682738638	0.893215477762618	Transcript	Hippocampus
ENST00000219439.8	ENSG00000103160.11	ENSG00000103160	HSDL1	0.0472559080754961	4.69257199079996	1.48536095650698	0.13831290981353	0.893215477762618	Transcript	Hippocampus
ENST00000459708.1	ENSG00000117155.16	ENSG00000117155	SSX2IP	-0.130572438248281	-2.45478433746941	-1.48535093525608	0.138315562034185	0.893215477762618	Transcript	Hippocampus
ENST00000406341.5	ENSG00000168137.15	ENSG00000168137	SETD5	-0.294545305732196	3.1234776492579	-1.48512343504812	0.13837578274422	0.893215477762618	Transcript	Hippocampus
ENST00000529227.5	ENSG00000166441.12	ENSG00000166441	RPL27A	-0.0894723388670115	-1.14387958620371	-1.48511486236332	0.138378052383359	0.893215477762618	Transcript	Hippocampus
ENST00000507036.1	ENSG00000124279.11	ENSG00000124279	FASTKD3	-0.41573743300366	-2.18519174196601	-1.48508395627908	0.138386235083372	0.893215477762618	Transcript	Hippocampus
ENST00000427513.2	ENSG00000237628.2	ENSG00000237628	MTCO2P19	-0.103424798785372	-2.0747843059466	-1.48508304994699	0.138386475049659	0.893215477762618	Transcript	Hippocampus
ENST00000637332.1	ENSG00000225746.9	ENSG00000225746	SNHG23	-0.100066977312832	0.932830828533897	-1.48507488710844	0.138388636309543	0.893215477762618	Transcript	Hippocampus
ENST00000508604.5	ENSG00000138750.14	ENSG00000138750	NUP54	-0.103844736146953	-0.465246569992388	-1.4849870267542	0.138411900588649	0.893215477762618	Transcript	Hippocampus
ENST00000022615.8	ENSG00000078668.13	ENSG00000078668	VDAC3	0.039521785325746	5.05858162807186	1.48496638624577	0.138417366365701	0.893215477762618	Transcript	Hippocampus
ENST00000445535.1	ENSG00000225217.1	ENSG00000225217	HSPA7	-0.272171988484095	-0.720212797880846	-1.48492733081063	0.138427709024293	0.893215477762618	Transcript	Hippocampus
ENST00000505226.1	ENSG00000118420.16	ENSG00000118420	UBE3D	-0.0484366404509565	1.06572245983816	-1.48489626312034	0.138435936795598	0.893215477762618	Transcript	Hippocampus
ENST00000578882.1	ENSG00000154856.12	ENSG00000154856	APCDD1	0.315280712845705	-0.559764984736165	1.48488221317958	0.138439657817599	0.893215477762618	Transcript	Hippocampus
ENST00000522934.5	ENSG00000164919.10	ENSG00000164919	COX6C	0.166283869477015	5.04568431552275	1.48487887014367	0.138440543207117	0.893215477762618	Transcript	Hippocampus
ENST00000591011.1	ENSG00000078142.11	ENSG00000078142	PIK3C3	0.106036171394111	-1.41530406754121	1.4848477846748	0.138448776277371	0.893215477762618	Transcript	Hippocampus
ENST00000504325.5	ENSG00000204628.11	ENSG00000204628	RACK1	0.141621258211458	3.50867416217306	1.48479747111197	0.138462102762844	0.893215477762618	Transcript	Hippocampus
ENST00000427894.5	ENSG00000158747.13	ENSG00000158747	NBL1	-0.523758399948374	-3.21829291436171	-1.4847898940741	0.138464109768607	0.893215477762618	Transcript	Hippocampus
ENST00000467042.1	ENSG00000040933.15	ENSG00000040933	INPP4A	-0.0870958323972702	-0.757341107620566	-1.48467069130157	0.138495687160729	0.893215477762618	Transcript	Hippocampus
ENST00000562552.5	ENSG00000166548.15	ENSG00000166548	TK2	0.228801175764615	-2.2760617366091	1.48462990072234	0.138506494062084	0.893215477762618	Transcript	Hippocampus
ENST00000464308.1	ENSG00000255529.7	ENSG00000255529	POLR2M	0.293836090550936	-0.13668157394771	1.48454558663244	0.138528833985008	0.893215477762618	Transcript	Hippocampus
ENST00000261292.8	ENSG00000101670.11	ENSG00000101670	LIPG	-0.0392941295999896	4.2260916954417	-1.48453934187065	0.138530488712523	0.893215477762618	Transcript	Hippocampus
ENST00000368406.2	ENSG00000169242.11	ENSG00000169242	EFNA1	0.16444634552128	1.06940444405589	1.48450510588541	0.138539560783686	0.893215477762618	Transcript	Hippocampus
ENST00000492828.1	ENSG00000196428.12	ENSG00000196428	TSC22D2	-0.109265161182503	-2.18146283829212	-1.48449061845258	0.138543399895031	0.893215477762618	Transcript	Hippocampus
ENST00000558338.1	ENSG00000129003.15	ENSG00000129003	VPS13C	-0.0799089783369863	0.0249157478963424	-1.48446997150143	0.138548871396139	0.893215477762618	Transcript	Hippocampus
ENST00000435381.5	ENSG00000120694.19	ENSG00000120694	HSPH1	-0.261544085827682	-0.470500964206334	-1.48441575974546	0.138563238462145	0.893215477762618	Transcript	Hippocampus
ENST00000495865.1	ENSG00000180182.10	ENSG00000180182	MED14	-0.0979031730851686	-0.854125786508173	-1.48434212309074	0.138582755312749	0.893215477762618	Transcript	Hippocampus
ENST00000434467.5	ENSG00000180376.16	ENSG00000180376	CCDC66	-0.140708278742718	0.792869524469595	-1.4843342035979	0.138584854442379	0.893215477762618	Transcript	Hippocampus
ENST00000457177.5	ENSG00000251369.8	ENSG00000251369	ZNF550	0.394008665760953	-1.64667391038544	1.48431325471185	0.138590407243219	0.893215477762618	Transcript	Hippocampus
ENST00000405240.5	ENSG00000115310.17	ENSG00000115310	RTN4	0.111631930949042	7.69483193048839	1.48431293180514	0.138590492835592	0.893215477762618	Transcript	Hippocampus
ENST00000435061.1	ENSG00000198911.11	ENSG00000198911	SREBF2	-0.177353535245299	-2.3574506223175	-1.48427406717	0.138600794921816	0.893215477762618	Transcript	Hippocampus
ENST00000399928.5	ENSG00000156265.15	ENSG00000156265	MAP3K7CL	0.293200647719587	-2.19425204456725	1.48416257366575	0.138630352473188	0.893215477762618	Transcript	Hippocampus
ENST00000361910.8	ENSG00000198960.10	ENSG00000198960	ARMCX6	0.0527870070823384	1.99916625594649	1.48415455922535	0.138632477333968	0.893215477762618	Transcript	Hippocampus
ENST00000461863.1	ENSG00000163946.13	ENSG00000163946	FAM208A	0.105779597251646	-2.06128833491154	1.48414474436829	0.13863507957178	0.893215477762618	Transcript	Hippocampus
ENST00000590197.1	ENSG00000168259.14	ENSG00000168259	DNAJC7	-0.0319499412326832	2.60397090997286	-1.48413328044024	0.138638119079781	0.893215477762618	Transcript	Hippocampus
ENST00000473095.1	ENSG00000106153.12	ENSG00000106153	CHCHD2	-0.109999917388802	-1.37854111793704	-1.48396363039729	0.138683105557334	0.893215477762618	Transcript	Hippocampus
ENST00000614061.1	ENSG00000278765.1	ENSG00000278765	RP5-890E16.5	0.10063602393032	-1.87255256886292	1.48393455162681	0.138690817572659	0.893215477762618	Transcript	Hippocampus
ENST00000464554.5	ENSG00000144535.19	ENSG00000144535	DIS3L2	0.208567496113775	-2.50514151653431	1.48389115734385	0.138702326838919	0.893215477762618	Transcript	Hippocampus
ENST00000329618.6	ENSG00000184809.12	ENSG00000184809	B3GALT5-AS1	-0.139897218505951	0.356222533782421	-1.48386221225624	0.138710004222192	0.893215477762618	Transcript	Hippocampus
ENST00000454151.2	ENSG00000134324.11	ENSG00000134324	LPIN1	0.12252101494843	-0.670561025544707	1.48385828152078	0.138711046834215	0.893215477762618	Transcript	Hippocampus
ENST00000609190.1	ENSG00000272990.1	ENSG00000272990	RP11-305K5.1	0.0772878783080736	0.0657818270019483	1.48380597229318	0.138724922226853	0.893215477762618	Transcript	Hippocampus
ENST00000592287.5	ENSG00000105576.15	ENSG00000105576	TNPO2	-0.262463784962796	1.45902993399971	-1.48375578494084	0.138738235786108	0.893215477762618	Transcript	Hippocampus
ENST00000556191.5	ENSG00000100852.12	ENSG00000100852	ARHGAP5	-0.315590723378121	-2.4838364922587	-1.48371283567513	0.138749630030851	0.893215477762618	Transcript	Hippocampus
ENST00000468375.1	ENSG00000124251.10	ENSG00000124251	TP53TG5	0.14678783168075	-0.268265651149019	1.48361585402689	0.13877536148303	0.893215477762618	Transcript	Hippocampus
ENST00000356537.8	ENSG00000147419.16	ENSG00000147419	CCDC25	0.0544915817633533	3.80392926250545	1.48356705969963	0.138788309130924	0.893215477762618	Transcript	Hippocampus
ENST00000462657.1	ENSG00000206560.11	ENSG00000206560	ANKRD28	-0.0994439555829172	-0.81545749619365	-1.48338640413235	0.138836254489432	0.893215477762618	Transcript	Hippocampus
ENST00000376649.7	ENSG00000177192.13	ENSG00000177192	PUS1	-0.0408196863316301	1.59121229000706	-1.48334893463009	0.138846200368549	0.893215477762618	Transcript	Hippocampus
ENST00000569599.5	ENSG00000135698.9	ENSG00000135698	MPHOSPH6	0.104891240261322	-1.04972795434324	1.48333878528562	0.138848894498458	0.893215477762618	Transcript	Hippocampus
ENST00000566650.5	ENSG00000103245.13	ENSG00000103245	NARFL	-0.0631246152058059	1.16807802142347	-1.4832942332156	0.138860721264068	0.893215477762618	Transcript	Hippocampus
ENST00000518344.1	ENSG00000153310.18	ENSG00000153310	FAM49B	0.112495874325351	-1.67865959194749	1.48322187698025	0.138879930566622	0.893215477762618	Transcript	Hippocampus
ENST00000478472.1	ENSG00000177628.15	ENSG00000177628	GBA	0.0908085114357528	-0.194529357499413	1.48310649909301	0.138910565608833	0.893215477762618	Transcript	Hippocampus
ENST00000408990.7	ENSG00000165588.16	ENSG00000165588	OTX2	0.560961912507721	-3.63731238740096	1.4830828218599	0.138916853014581	0.893215477762618	Transcript	Hippocampus
ENST00000296564.8	ENSG00000164151.11	ENSG00000164151	ICE1	-0.0416370237819722	6.15111934304588	-1.48306861988752	0.138920624403845	0.893215477762618	Transcript	Hippocampus
ENST00000426868.6	ENSG00000133107.14	ENSG00000133107	TRPC4	-0.251581761932781	-1.23603022159872	-1.48293820891307	0.138955259249433	0.893215477762618	Transcript	Hippocampus
ENST00000432621.5	ENSG00000224905.6	ENSG00000224905	AP001347.6	0.409753024961927	-3.36505101374522	1.48290725949428	0.138963479847309	0.893215477762618	Transcript	Hippocampus
ENST00000429160.1	ENSG00000163960.11	ENSG00000163960	UBXN7	-0.0715461733661925	2.88997455627399	-1.48286213604481	0.138975465939529	0.893215477762618	Transcript	Hippocampus
ENST00000623892.1	ENSG00000280164.1	ENSG00000280164	CH507-254M2.3	-0.167142557471607	-0.334429693448545	-1.48283648784637	0.138982279198582	0.893215477762618	Transcript	Hippocampus
ENST00000344762.5	ENSG00000149548.14	ENSG00000149548	CCDC15	-0.178822430713014	0.122150479553699	-1.48267332167778	0.139025629163457	0.893215477762618	Transcript	Hippocampus
ENST00000522225.5	ENSG00000147509.13	ENSG00000147509	RGS20	-0.33226865496825	0.371984542895274	-1.48266884552299	0.139026818534961	0.893215477762618	Transcript	Hippocampus
ENST00000504264.5	ENSG00000155893.12	ENSG00000155893	PXYLP1	-0.368866579199201	-1.8768607186277	-1.48259619688742	0.139046123305513	0.893215477762618	Transcript	Hippocampus
ENST00000392994.7	ENSG00000241343.9	ENSG00000241343	RPL36A	-0.125195138504866	-1.72272407674728	-1.48248860678719	0.139074716806301	0.893215477762618	Transcript	Hippocampus
ENST00000637012.1	ENSG00000274386.5	ENSG00000274386	RP5-994D16.11	-0.0527354074364276	0.191606935601494	-1.48245481625448	0.139083698028099	0.893215477762618	Transcript	Hippocampus
ENST00000355238.10	ENSG00000135316.17	ENSG00000135316	SYNCRIP	-0.0445314698367172	4.88190930456139	-1.48237319177595	0.139105394935458	0.893215477762618	Transcript	Hippocampus
ENST00000262134.9	ENSG00000087253.12	ENSG00000087253	LPCAT2	0.094442378923649	3.54136284849063	1.48235897907056	0.139109173135232	0.893215477762618	Transcript	Hippocampus
ENST00000493610.2	ENSG00000148843.13	ENSG00000148843	PDCD11	0.168294749335304	-2.03025400370079	1.48235837000822	0.139109335045602	0.893215477762618	Transcript	Hippocampus
ENST00000254193.10	ENSG00000131876.16	ENSG00000131876	SNRPA1	-0.0637844177954908	1.38078895058359	-1.48229854305989	0.139125239880308	0.893215477762618	Transcript	Hippocampus
ENST00000415555.5	ENSG00000162733.16	ENSG00000162733	DDR2	0.444771714951932	-3.25356404434447	1.48225115105332	0.139137839916857	0.893215477762618	Transcript	Hippocampus
ENST00000572691.2	ENSG00000263072.6	ENSG00000263072	ZNF213-AS1	-0.0819911474643791	0.136828225477016	-1.48219523476985	0.139152707423753	0.893215477762618	Transcript	Hippocampus
ENST00000458432.6	ENSG00000118194.18	ENSG00000118194	TNNT2	0.395249880294374	-3.55945545463029	1.48214611161873	0.139165769727113	0.893215477762618	Transcript	Hippocampus
ENST00000465196.5	ENSG00000102595.18	ENSG00000102595	UGGT2	-0.458625478378155	-3.15109483278247	-1.48202985929519	0.139196686078923	0.893215477762618	Transcript	Hippocampus
ENST00000397614.5	ENSG00000023191.16	ENSG00000023191	RNH1	0.364045293615274	-0.838011196391778	1.48200961368756	0.139202070775039	0.893215477762618	Transcript	Hippocampus
ENST00000401970.2	ENSG00000187416.11	ENSG00000187416	LHFPL3	0.256616687705819	-1.4776589439281	1.48200050405454	0.139204493704001	0.893215477762618	Transcript	Hippocampus
ENST00000529184.5	ENSG00000180773.14	ENSG00000180773	SLC36A4	0.2622369492971	-0.929626044213387	1.48196161567789	0.139214837382413	0.893215477762618	Transcript	Hippocampus
ENST00000450186.1	ENSG00000151929.9	ENSG00000151929	BAG3	-0.251187792518537	-2.2777945434511	-1.48194100352232	0.139220320122926	0.893215477762618	Transcript	Hippocampus
ENST00000478116.1	ENSG00000136270.13	ENSG00000136270	TBRG4	-0.120082262910321	-1.90767322519672	-1.48190367106125	0.139230250814345	0.893215477762618	Transcript	Hippocampus
ENST00000396324.7	ENSG00000133392.17	ENSG00000133392	MYH11	-0.387959229821707	2.476513188692	-1.48182441533332	0.139251335198464	0.893215477762618	Transcript	Hippocampus
ENST00000422445.5	ENSG00000103037.11	ENSG00000103037	SETD6	0.35943441970682	-3.07509716298869	1.48179885570244	0.13925813534788	0.893215477762618	Transcript	Hippocampus
ENST00000296438.9	ENSG00000164049.14	ENSG00000164049	FBXW12	0.393463107793464	-3.40389853363766	1.48153191542225	0.139329170251833	0.893215477762618	Transcript	Hippocampus
ENST00000531427.5	ENSG00000166266.13	ENSG00000166266	CUL5	0.0499816148313846	3.70191430382571	1.48150472368165	0.139336407759109	0.893215477762618	Transcript	Hippocampus
ENST00000252603.6	ENSG00000130313.6	ENSG00000130313	PGLS	-0.0548821352317832	1.31514116063532	-1.48147817054081	0.139343475573524	0.893215477762618	Transcript	Hippocampus
ENST00000403892.7	ENSG00000128311.13	ENSG00000128311	TST	0.136284412411818	-0.991753860090385	1.4814771670707	0.139343742678828	0.893215477762618	Transcript	Hippocampus
ENST00000394547.7	ENSG00000149743.13	ENSG00000149743	TRPT1	-0.132432922104175	0.260515398750126	-1.48141657050434	0.139359873105024	0.893215477762618	Transcript	Hippocampus
ENST00000382708.7	ENSG00000092010.14	ENSG00000092010	PSME1	-0.330487728510053	-2.48893155486464	-1.48139347079411	0.139366022483093	0.893215477762618	Transcript	Hippocampus
ENST00000498663.5	ENSG00000265241.6	ENSG00000265241	RBM8A	-0.161488635525369	-1.66785959956963	-1.48133895304903	0.139380536493621	0.893215477762618	Transcript	Hippocampus
ENST00000525950.5	ENSG00000176697.18	ENSG00000176697	BDNF	-0.421611950747396	-3.6727639175729	-1.48133104333213	0.139382642358514	0.893215477762618	Transcript	Hippocampus
ENST00000334268.8	ENSG00000186439.12	ENSG00000186439	TRDN	-0.192266026315092	-0.934596127040404	-1.48130135385616	0.139390547035941	0.893215477762618	Transcript	Hippocampus
ENST00000596283.5	ENSG00000269416.5	ENSG00000269416	LINC01224	-0.0641545402516915	0.252982426647268	-1.48129642387942	0.139391859651625	0.893215477762618	Transcript	Hippocampus
ENST00000235150.4	ENSG00000116514.16	ENSG00000116514	RNF19B	-0.0604762261881714	2.45838105224036	-1.48121672000298	0.139413082286273	0.893215477762618	Transcript	Hippocampus
ENST00000334955.12	ENSG00000187257.15	ENSG00000187257	RSBN1L	0.0302983400572188	4.2793473874185	1.48106398719574	0.139453757206059	0.893215477762618	Transcript	Hippocampus
ENST00000555394.5	ENSG00000133961.19	ENSG00000133961	NUMB	0.462425729455713	-4.22732858600537	1.48105879542397	0.139455140009939	0.893215477762618	Transcript	Hippocampus
ENST00000484069.1	ENSG00000001497.16	ENSG00000001497	LAS1L	0.0547313489491059	3.48503439862734	1.48105384905106	0.139456457462848	0.893215477762618	Transcript	Hippocampus
ENST00000637710.1	ENSG00000283352.1	ENSG00000283352	GUSBP1	-0.0618867429238997	0.764027719136213	-1.48097224872529	0.139478192875107	0.893215477762618	Transcript	Hippocampus
ENST00000566166.1	ENSG00000260001.6	ENSG00000260001	TGFBR3L	0.192222441256817	-1.21671194188754	1.48091571192403	0.139493253795103	0.893215477762618	Transcript	Hippocampus
ENST00000381306.7	ENSG00000107077.17	ENSG00000107077	KDM4C	0.0570311557858253	1.92418226439144	1.48089910159892	0.139497678882444	0.893215477762618	Transcript	Hippocampus
ENST00000498064.1	ENSG00000123562.16	ENSG00000123562	MORF4L2	0.106011738393048	0.943476590762615	1.48084219080644	0.139512841071681	0.893215477762618	Transcript	Hippocampus
ENST00000489518.1	ENSG00000204946.9	ENSG00000204946	ZNF783	-0.242774532464731	-1.30997574080453	-1.48083849464182	0.139513825848938	0.893215477762618	Transcript	Hippocampus
ENST00000396137.4	ENSG00000152409.8	ENSG00000152409	JMY	0.0327767287516475	5.32353786701394	1.48079040032537	0.139526640213083	0.893215477762618	Transcript	Hippocampus
ENST00000397717.6	ENSG00000124588.19	ENSG00000124588	NQO2	-0.155827261477855	-1.31057906716256	-1.48071108001582	0.1395477764925	0.893215477762618	Transcript	Hippocampus
ENST00000389677.5	ENSG00000146267.11	ENSG00000146267	FAXC	0.0707286641670699	5.51524118708266	1.48069677026757	0.139551589837879	0.893215477762618	Transcript	Hippocampus
ENST00000498407.5	ENSG00000204116.11	ENSG00000204116	CHIC1	0.347359721686114	-1.57528854544204	1.48068842732499	0.139553813151166	0.893215477762618	Transcript	Hippocampus
ENST00000430952.6	ENSG00000186818.12	ENSG00000186818	LILRB4	-0.287543694437007	-0.547578025918845	-1.48060011069454	0.13957735035545	0.893215477762618	Transcript	Hippocampus
ENST00000262193.6	ENSG00000008018.8	ENSG00000008018	PSMB1	-0.0427526776366127	4.61511292779134	-1.48055779899879	0.139588627903302	0.893215477762618	Transcript	Hippocampus
ENST00000397353.6	ENSG00000063854.12	ENSG00000063854	HAGH	0.076129658011498	3.7890594044095	1.4805521915068	0.139590122549029	0.893215477762618	Transcript	Hippocampus
ENST00000460761.1	ENSG00000170889.13	ENSG00000170889	RPS9	-0.0971120971404339	-1.11714133951248	-1.48049560257042	0.139605206706772	0.893215477762618	Transcript	Hippocampus
ENST00000449651.5	ENSG00000163297.16	ENSG00000163297	ANTXR2	-0.319061357430362	-1.85762231853341	-1.48045447814665	0.139616169486077	0.893215477762618	Transcript	Hippocampus
ENST00000614468.1	ENSG00000135838.13	ENSG00000135838	NPL	0.389872072347811	-0.671208677178913	1.48043996153558	0.139620039423263	0.893215477762618	Transcript	Hippocampus
ENST00000441250.6	ENSG00000149761.8	ENSG00000149761	NUDT22	-0.224769921761396	-1.87349256797667	-1.48042576131204	0.139623825095913	0.893215477762618	Transcript	Hippocampus
ENST00000361328.7	ENSG00000121903.14	ENSG00000121903	ZSCAN20	0.0432597738489434	2.27661073440889	1.48033658508989	0.139647600618447	0.893215477762618	Transcript	Hippocampus
ENST00000406462.6	ENSG00000121957.12	ENSG00000121957	GPSM2	0.0658075924881535	4.28807105917255	1.48029232481467	0.139659402136222	0.893215477762618	Transcript	Hippocampus
ENST00000570843.1	ENSG00000261889.1	ENSG00000261889	RP11-473M20.16	-0.1114105171779	-0.71779755908525	-1.48027780391414	0.139663274143264	0.893215477762618	Transcript	Hippocampus
ENST00000476481.1	ENSG00000119402.16	ENSG00000119402	FBXW2	-0.0685975459621342	-0.342041291346735	-1.48024786172805	0.139671258507464	0.893215477762618	Transcript	Hippocampus
ENST00000511569.5	ENSG00000164211.12	ENSG00000164211	STARD4	0.342094416186383	-2.7384419911626	1.48016152525563	0.139694282910969	0.893215477762618	Transcript	Hippocampus
ENST00000397807.6	ENSG00000173588.14	ENSG00000173588	CEP83	0.511069699803962	-0.83444723046641	1.48014430977647	0.139698874324159	0.893215477762618	Transcript	Hippocampus
ENST00000421894.1	ENSG00000235313.1	ENSG00000235313	HM13-IT1	0.109630424857713	-2.33759951909114	1.48004268811804	0.139725979461475	0.893215477762618	Transcript	Hippocampus
ENST00000333274.10	ENSG00000184349.12	ENSG00000184349	EFNA5	-0.571634207101475	-1.71834556383587	-1.47999897128872	0.139737641126117	0.893215477762618	Transcript	Hippocampus
ENST00000531480.2	ENSG00000071894.15	ENSG00000071894	CPSF1	0.323867878535141	-2.9135927671207	1.47997821381895	0.139743178539674	0.893215477762618	Transcript	Hippocampus
ENST00000592161.1	ENSG00000237298.9	ENSG00000237298	TTN-AS1	-0.382963818428195	-3.85583778487957	-1.47995990125363	0.139748063873525	0.893215477762618	Transcript	Hippocampus
ENST00000566838.2	ENSG00000086696.10	ENSG00000086696	HSD17B2	0.0496858778329553	0.299261315093194	1.47989016034132	0.139766670210865	0.893215477762618	Transcript	Hippocampus
ENST00000563868.1	ENSG00000138834.12	ENSG00000138834	MAPK8IP3	-0.233424445483191	-3.0413960810116	-1.47983715918562	0.139780811790438	0.893215477762618	Transcript	Hippocampus
ENST00000474437.1	ENSG00000123636.17	ENSG00000123636	BAZ2B	0.190009531190996	-2.59793131866855	1.47982084962781	0.139785163671014	0.893215477762618	Transcript	Hippocampus
ENST00000532027.5	ENSG00000179532.12	ENSG00000179532	DNHD1	-0.189156606069859	-0.412804021260691	-1.47979147595131	0.139793001715463	0.893215477762618	Transcript	Hippocampus
ENST00000480262.2	ENSG00000176124.11	ENSG00000176124	DLEU1	-0.0925559021088046	-1.0102200116675	-1.47975821692327	0.139801876933441	0.893215477762618	Transcript	Hippocampus
ENST00000635691.1	ENSG00000100393.11	ENSG00000100393	EP300	-0.16628315131526	-2.26422312393048	-1.47974444687173	0.13980555161833	0.893215477762618	Transcript	Hippocampus
ENST00000469602.1	ENSG00000087087.18	ENSG00000087087	SRRT	-0.397032376909813	-3.79961817757109	-1.47969079432673	0.139819870083226	0.893215477762618	Transcript	Hippocampus
ENST00000537169.1	ENSG00000102401.19	ENSG00000102401	ARMCX3	0.0500581333825339	5.31958274045408	1.47967937069537	0.139822918898797	0.893215477762618	Transcript	Hippocampus
ENST00000636966.1	ENSG00000141837.19	ENSG00000141837	CACNA1A	-0.0697776404758289	1.15463421038643	-1.47965785502222	0.139828661285838	0.893215477762618	Transcript	Hippocampus
ENST00000455216.1	ENSG00000234282.1	ENSG00000234282	RP4-673D20.4	-0.135606739913524	-1.73452369883742	-1.47962579448307	0.139837218364075	0.893215477762618	Transcript	Hippocampus
ENST00000406660.4	ENSG00000182473.21	ENSG00000182473	EXOC7	-0.201210379758373	-2.74329024154308	-1.47945144300255	0.139883760512217	0.893215477762618	Transcript	Hippocampus
ENST00000374278.7	ENSG00000158014.14	ENSG00000158014	SLC30A2	-0.0499104893237893	0.934847803726907	-1.47943691354317	0.139887639609967	0.893215477762618	Transcript	Hippocampus
ENST00000371141.8	ENSG00000124222.22	ENSG00000124222	STX16	0.414925464283761	1.98112098161165	1.47941459836001	0.139893597514259	0.893215477762618	Transcript	Hippocampus
ENST00000525843.5	ENSG00000134644.15	ENSG00000134644	PUM1	-0.151747907559217	0.659408994418777	-1.47939160791036	0.139899735912195	0.893215477762618	Transcript	Hippocampus
ENST00000432684.6	ENSG00000155755.18	ENSG00000155755	TMEM237	-0.355252921226949	-3.6149727015754	-1.47930612577193	0.139922561274775	0.893215477762618	Transcript	Hippocampus
ENST00000282096.8	ENSG00000152270.8	ENSG00000152270	PDE3B	-0.0627778682109233	2.8964213026598	-1.47926504059112	0.139933532825993	0.893215477762618	Transcript	Hippocampus
ENST00000480153.5	ENSG00000149636.15	ENSG00000149636	DSN1	0.167950899126741	-0.117508698786116	1.47906609003934	0.139986670780535	0.893215477762618	Transcript	Hippocampus
ENST00000469070.1	ENSG00000242622.1	ENSG00000242622	RP11-18H7.1	0.0728877920016135	-0.988206476951254	1.47904704914197	0.139991757255192	0.893215477762618	Transcript	Hippocampus
ENST00000488346.5	ENSG00000106772.17	ENSG00000106772	PRUNE2	0.100269210304154	0.78716295897057	1.4790365508858	0.139994561759392	0.893215477762618	Transcript	Hippocampus
ENST00000624598.1	ENSG00000280388.1	ENSG00000280388	RP11-229D13.3	0.0495902838529238	1.09028234150951	1.47899335936195	0.140006100399917	0.893215477762618	Transcript	Hippocampus
ENST00000621494.1	ENSG00000089916.17	ENSG00000089916	GPATCH2L	-0.712667322971104	-0.68054743147536	-1.47895134236717	0.140017325969346	0.893215477762618	Transcript	Hippocampus
ENST00000539066.5	ENSG00000013503.9	ENSG00000013503	POLR3B	0.52223845640599	-3.9620554730962	1.47893833241924	0.140020801943726	0.893215477762618	Transcript	Hippocampus
ENST00000578214.1	ENSG00000264885.1	ENSG00000264885	RP11-815I9.4	-0.0623614649619348	-0.0064405586735516	-1.47893768576729	0.140020974716766	0.893215477762618	Transcript	Hippocampus
ENST00000576996.5	ENSG00000141556.20	ENSG00000141556	TBCD	-0.490765547436053	-2.92274066535896	-1.47885814185015	0.140042228586931	0.893215477762618	Transcript	Hippocampus
ENST00000543741.6	ENSG00000157326.18	ENSG00000157326	DHRS4	0.116944060919094	-1.2661514271384	1.47874781070043	0.140071712829126	0.893215477762618	Transcript	Hippocampus
ENST00000375618.8	ENSG00000183644.13	ENSG00000183644	C11orf88	-0.411550083774664	-1.29753717728449	-1.47873586979468	0.140074904133537	0.893215477762618	Transcript	Hippocampus
ENST00000587422.1	ENSG00000186496.10	ENSG00000186496	ZNF396	-0.043092098447203	0.899162666815829	-1.47873040178768	0.140076365521733	0.893215477762618	Transcript	Hippocampus
ENST00000554643.5	ENSG00000025423.11	ENSG00000025423	HSD17B6	0.442022509339805	-2.93799960362603	1.47870104071379	0.140084212810192	0.893215477762618	Transcript	Hippocampus
ENST00000483387.1	ENSG00000087460.23	ENSG00000087460	GNAS	0.122939967208602	-1.1557819927253	1.47861625008505	0.140106876575885	0.893215477762618	Transcript	Hippocampus
ENST00000464289.1	ENSG00000137941.16	ENSG00000137941	TTLL7	0.193176888838355	-1.88933200105257	1.47858873184608	0.140114232560245	0.893215477762618	Transcript	Hippocampus
ENST00000376438.5	ENSG00000172159.15	ENSG00000172159	FRMD3	0.460473719110073	-3.23119264000537	1.47856716580895	0.140119997651903	0.893215477762618	Transcript	Hippocampus
ENST00000627032.2	ENSG00000090863.11	ENSG00000090863	GLG1	0.470986554889339	-4.14665448001046	1.47854397725705	0.140126196683055	0.893215477762618	Transcript	Hippocampus
ENST00000523859.1	ENSG00000251136.8	ENSG00000251136	RP11-37B2.1	-0.0446085262296252	1.18917877240894	-1.47848240586759	0.140142657685138	0.893215477762618	Transcript	Hippocampus
ENST00000541650.5	ENSG00000118507.15	ENSG00000118507	AKAP7	-0.0794582679100851	2.11215191225408	-1.47847295373722	0.140145184827728	0.893215477762618	Transcript	Hippocampus
ENST00000463455.1	ENSG00000100220.11	ENSG00000100220	RTCB	-0.168288977916312	-2.50183236137327	-1.47843427041405	0.140155527653847	0.893215477762618	Transcript	Hippocampus
ENST00000370169.5	ENSG00000166169.16	ENSG00000166169	POLL	0.565974833480702	-1.42890888094074	1.47842448132602	0.140158145072499	0.893215477762618	Transcript	Hippocampus
ENST00000472961.1	ENSG00000244414.6	ENSG00000244414	CFHR1	0.053493590850722	1.04935657319782	1.47841257123457	0.140161329658625	0.893215477762618	Transcript	Hippocampus
ENST00000217233.7	ENSG00000101255.10	ENSG00000101255	TRIB3	-0.0982671681531071	0.300928481875584	-1.47840111084608	0.140164394053453	0.893215477762618	Transcript	Hippocampus
ENST00000315022.2	ENSG00000079156.16	ENSG00000079156	OSBPL6	0.362604429926375	0.883662340442196	1.47838064181036	0.140169867400447	0.893215477762618	Transcript	Hippocampus
ENST00000508146.5	ENSG00000197894.10	ENSG00000197894	ADH5	-0.163162476756719	-2.2584694794354	-1.47836301271955	0.140174581488646	0.893215477762618	Transcript	Hippocampus
ENST00000445755.6	ENSG00000007080.10	ENSG00000007080	CCDC124	-0.0664754989806415	2.09851823619661	-1.47832642553437	0.140184365436645	0.893215477762618	Transcript	Hippocampus
ENST00000436239.5	ENSG00000116906.11	ENSG00000116906	GNPAT	0.331172898127078	-3.14533807798491	1.47822625259607	0.140211155843544	0.893215477762618	Transcript	Hippocampus
ENST00000496836.1	ENSG00000123560.13	ENSG00000123560	PLP1	0.138781094891304	0.755088710500002	1.47818964623595	0.140220946892192	0.893215477762618	Transcript	Hippocampus
ENST00000580793.5	ENSG00000169733.11	ENSG00000169733	RFNG	-0.494426848355185	-3.27623894304901	-1.4781059232809	0.140243342131519	0.893215477762618	Transcript	Hippocampus
ENST00000412398.6	ENSG00000164051.13	ENSG00000164051	CCDC51	0.379759830409305	-0.557255675509351	1.47806723421646	0.140253692088641	0.893215477762618	Transcript	Hippocampus
ENST00000331035.9	ENSG00000185291.11	ENSG00000185291	IL3RA	0.130187045912645	-0.605892099505435	1.47802433708776	0.140265168461445	0.893215477762618	Transcript	Hippocampus
ENST00000343450.2	ENSG00000171148.13	ENSG00000171148	TADA3	0.0361518814436344	2.85681534811913	1.47802374113559	0.140265327903082	0.893215477762618	Transcript	Hippocampus
ENST00000492983.1	ENSG00000133657.14	ENSG00000133657	ATP13A3	-0.107252729125815	-1.60735221736844	-1.47801121663756	0.140268678752132	0.893215477762618	Transcript	Hippocampus
ENST00000623173.1	ENSG00000279017.1	ENSG00000279017	RP11-697K23.3	-0.0543786818129029	0.221255366033852	-1.47800871211734	0.140269348827859	0.893215477762618	Transcript	Hippocampus
ENST00000431742.2	ENSG00000176102.11	ENSG00000176102	CSTF3	0.0696005000052373	0.463851350476142	1.47800540756495	0.140270232953208	0.893215477762618	Transcript	Hippocampus
ENST00000457660.6	ENSG00000168003.16	ENSG00000168003	SLC3A2	-0.427629277666697	-0.808335804283014	-1.47799206993185	0.140273801449846	0.893215477762618	Transcript	Hippocampus
ENST00000488866.1	ENSG00000138032.20	ENSG00000138032	PPM1B	0.0639373069235137	1.13315377692799	1.47795987347453	0.140282415932075	0.893215477762618	Transcript	Hippocampus
ENST00000476832.1	ENSG00000119523.9	ENSG00000119523	ALG2	-0.109609415667541	1.36941322406246	-1.47795926913363	0.140282577633398	0.893215477762618	Transcript	Hippocampus
ENST00000481058.1	ENSG00000168615.11	ENSG00000168615	ADAM9	-0.175951917249006	-1.74993714239661	-1.47791853237319	0.140293477753892	0.893215477762618	Transcript	Hippocampus
ENST00000342991.10	ENSG00000204338.8	ENSG00000204338	CYP21A1P	-0.205880955622525	-1.68417436064555	-1.47788691660229	0.140301937780529	0.893215477762618	Transcript	Hippocampus
ENST00000513699.5	ENSG00000014824.13	ENSG00000014824	SLC30A9	0.0445820931873335	4.30867141886898	1.47771149031208	0.140348887052487	0.893215477762618	Transcript	Hippocampus
ENST00000395315.2	ENSG00000237887.1	ENSG00000237887	RPL23AP32	0.0589580779060638	0.341482249358764	1.47770593861307	0.140350373049653	0.893215477762618	Transcript	Hippocampus
ENST00000418774.5	ENSG00000130714.15	ENSG00000130714	POMT1	0.421225382651636	-4.7515859106307	1.47765776570159	0.140363267776505	0.893215477762618	Transcript	Hippocampus
ENST00000621929.1	ENSG00000274220.1	ENSG00000274220	RP11-77K12.9	0.0398892343178588	2.12551219220532	1.47764216579497	0.140367443691481	0.893215477762618	Transcript	Hippocampus
ENST00000252322.1	ENSG00000130038.9	ENSG00000130038	CRACR2A	-0.324898986598655	-3.32434070265514	-1.47759153526446	0.14038099756127	0.893215477762618	Transcript	Hippocampus
ENST00000506222.6	ENSG00000249346.6	ENSG00000249346	LINC01016	-0.0471452605104374	0.973094327316695	-1.47758846717138	0.140381818926917	0.893215477762618	Transcript	Hippocampus
ENST00000606388.5	ENSG00000235652.7	ENSG00000235652	RP11-545I5.3	0.0635452512600124	2.16319488077291	1.47756682062686	0.140387614074338	0.893215477762618	Transcript	Hippocampus
ENST00000388820.4	ENSG00000136378.14	ENSG00000136378	ADAMTS7	-0.123623030199565	-1.22788410773679	-1.4775658641177	0.140387870152339	0.893215477762618	Transcript	Hippocampus
ENST00000409455.5	ENSG00000072163.19	ENSG00000072163	LIMS2	-0.221374068781606	-1.05074237656854	-1.47756221478433	0.140388847160404	0.893215477762618	Transcript	Hippocampus
ENST00000538078.1	ENSG00000255836.1	ENSG00000255836	RP11-157G21.2	-0.140084556299259	-2.05899945054889	-1.47751694844919	0.140400966406077	0.893215477762618	Transcript	Hippocampus
ENST00000263277.7	ENSG00000024422.11	ENSG00000024422	EHD2	-0.0799254199010754	1.97796553895106	-1.47745858946631	0.140416592164602	0.893215477762618	Transcript	Hippocampus
ENST00000566887.1	ENSG00000166479.9	ENSG00000166479	TMX3	-0.0672561604394368	0.0855442256483265	-1.47741003294508	0.140429594313937	0.893215477762618	Transcript	Hippocampus
ENST00000531661.1	ENSG00000254473.1	ENSG00000254473	RP11-522I20.3	0.0586678440441475	0.0228444212627416	1.4773905543071	0.140434810438185	0.893215477762618	Transcript	Hippocampus
ENST00000560998.5	ENSG00000100949.14	ENSG00000100949	RABGGTA	0.342048603841101	-0.70708230211591	1.47738321861891	0.14043677487823	0.893215477762618	Transcript	Hippocampus
ENST00000376033.2	ENSG00000204469.12	ENSG00000204469	PRRC2A	-0.102471350980327	3.91140783494705	-1.47734473132876	0.140447081821913	0.893215477762618	Transcript	Hippocampus
ENST00000563748.5	ENSG00000176454.13	ENSG00000176454	LPCAT4	0.0948977518029568	1.41963008325556	1.47733077954411	0.14045081827128	0.893215477762618	Transcript	Hippocampus
ENST00000528400.1	ENSG00000168522.12	ENSG00000168522	FNTA	-0.295970434858554	-2.40820129715089	-1.47730087656458	0.140458826893798	0.893215477762618	Transcript	Hippocampus
ENST00000263239.6	ENSG00000088205.12	ENSG00000088205	DDX18	-0.0526457009442226	3.90908861029401	-1.4772794894617	0.140464555008677	0.893215477762618	Transcript	Hippocampus
ENST00000620209.4	ENSG00000278053.4	ENSG00000278053	DDX52	0.375636392942427	-1.70095888055047	1.47722040240858	0.140480381251442	0.893215477762618	Transcript	Hippocampus
ENST00000394170.6	ENSG00000196652.11	ENSG00000196652	ZKSCAN5	0.305917714478652	-0.540558158107322	1.47719841478401	0.140486270904716	0.893215477762618	Transcript	Hippocampus
ENST00000614784.1	ENSG00000005206.16	ENSG00000005206	SPPL2B	-0.129380212624808	-1.27034210439184	-1.47715376038713	0.140498232716129	0.893215477762618	Transcript	Hippocampus
ENST00000492496.1	ENSG00000144283.21	ENSG00000144283	PKP4	0.0887660711587888	-0.162000721348752	1.47714119155648	0.14050159973766	0.893215477762618	Transcript	Hippocampus
ENST00000340160.7	ENSG00000157570.11	ENSG00000157570	TSPAN18	-0.228244302126294	2.89837032789926	-1.47710433901876	0.140511472398537	0.893215477762618	Transcript	Hippocampus
ENST00000458304.2	ENSG00000152583.12	ENSG00000152583	SPARCL1	0.239866566991534	-2.86866889902623	1.47706968908935	0.140520755477285	0.893215477762618	Transcript	Hippocampus
ENST00000539338.6	ENSG00000067191.15	ENSG00000067191	CACNB1	0.0772125875622469	2.6134178325781	1.47704903512541	0.140526289115682	0.893215477762618	Transcript	Hippocampus
ENST00000289081.7	ENSG00000158169.12	ENSG00000158169	FANCC	-0.315889269981202	-0.529774442894573	-1.47703539776241	0.140529942948945	0.893215477762618	Transcript	Hippocampus
ENST00000530188.1	ENSG00000175573.6	ENSG00000175573	C11orf68	-0.307795842356088	-0.242624885580556	-1.47701843989466	0.140534486541193	0.893215477762618	Transcript	Hippocampus
ENST00000575694.1	ENSG00000262587.2	ENSG00000262587	RP11-266L9.4	-0.132435299387149	-1.45992531729068	-1.47698900626988	0.140542373084388	0.893215477762618	Transcript	Hippocampus
ENST00000483441.5	ENSG00000102786.14	ENSG00000102786	INTS6	0.0803770288008166	0.863705799707175	1.47695276775787	0.140552083421077	0.893215477762618	Transcript	Hippocampus
ENST00000527521.1	ENSG00000150687.11	ENSG00000150687	PRSS23	-0.310748181682036	-2.60977247064161	-1.47695259479338	0.140552129769241	0.893215477762618	Transcript	Hippocampus
ENST00000521329.5	ENSG00000113643.8	ENSG00000113643	RARS	-0.207007083072938	-1.33620589199138	-1.47692987107454	0.140558218998124	0.893215477762618	Transcript	Hippocampus
ENST00000373039.4	ENSG00000101052.12	ENSG00000101052	IFT52	0.0868626537674717	1.96768535786787	1.4768993674996	0.140566393299539	0.893215477762618	Transcript	Hippocampus
ENST00000358232.10	ENSG00000134759.13	ENSG00000134759	ELP2	0.026321482366154	4.95922035692728	1.47687275767067	0.140573524460631	0.893215477762618	Transcript	Hippocampus
ENST00000529094.5	ENSG00000255458.5	ENSG00000255458	RP11-539G18.3	0.13862757796487	-1.41717919288659	1.47686173769846	0.140576477781901	0.893215477762618	Transcript	Hippocampus
ENST00000500902.1	ENSG00000247081.7	ENSG00000247081	BAALC-AS1	-0.167541890431289	-0.245773762289149	-1.47670546661333	0.14061836314624	0.893215477762618	Transcript	Hippocampus
ENST00000514616.5	ENSG00000250159.6	ENSG00000250159	RP11-381K20.2	0.0473753003419879	1.42170162341714	1.47668739707077	0.140623206950146	0.893215477762618	Transcript	Hippocampus
ENST00000514237.5	ENSG00000168724.14	ENSG00000168724	DNAJC21	0.18238998155473	-0.118675945334122	1.47666622164924	0.140628883494074	0.893215477762618	Transcript	Hippocampus
ENST00000606457.1	ENSG00000271830.1	ENSG00000271830	RP11-1C8.7	0.146993020938726	-2.18666033464558	1.47655824684766	0.140657831298641	0.893215477762618	Transcript	Hippocampus
ENST00000413099.6	ENSG00000114742.13	ENSG00000114742	WDR48	-0.284206801653672	1.10917656199869	-1.47646627390413	0.140682492669057	0.893215477762618	Transcript	Hippocampus
ENST00000376019.5	ENSG00000151287.16	ENSG00000151287	TEX30	0.163609389608191	-1.9994190452172	1.47645851357086	0.14068457365605	0.893215477762618	Transcript	Hippocampus
ENST00000514259.5	ENSG00000113407.13	ENSG00000113407	TARS	0.379785625820468	-1.63992810941247	1.47641180034085	0.140697100633611	0.893215477762618	Transcript	Hippocampus
ENST00000377834.8	ENSG00000069812.11	ENSG00000069812	HES2	-0.0497741594920511	0.639137337356785	-1.47639666739978	0.140701158983684	0.893215477762618	Transcript	Hippocampus
ENST00000254624.9	ENSG00000132294.14	ENSG00000132294	EFR3A	0.0984132623705974	4.0719702304054	1.47630324821431	0.140726214129295	0.893215477762618	Transcript	Hippocampus
ENST00000377066.9	ENSG00000135048.13	ENSG00000135048	TMEM2	-0.255484581329172	2.07752891137368	-1.47630048423872	0.140726955483563	0.893215477762618	Transcript	Hippocampus
ENST00000538091.1	ENSG00000166682.10	ENSG00000166682	TMPRSS5	0.293802295805449	-2.64355605187139	1.47628931443938	0.140729951480834	0.893215477762618	Transcript	Hippocampus
ENST00000221494.9	ENSG00000104897.9	ENSG00000104897	SF3A2	-0.0680229583571681	1.49490373566337	-1.47624660391388	0.140741407880976	0.893215477762618	Transcript	Hippocampus
ENST00000269194.10	ENSG00000141428.16	ENSG00000141428	C18orf21	-0.320071562084174	-4.64350805695451	-1.47618679845755	0.140757450926824	0.893215477762618	Transcript	Hippocampus
ENST00000266086.5	ENSG00000100191.5	ENSG00000100191	SLC5A4	-0.150227917950326	-2.1169514630423	-1.4761783031522	0.140759729939983	0.893215477762618	Transcript	Hippocampus
ENST00000515492.5	ENSG00000127419.16	ENSG00000127419	TMEM175	0.396201961697184	-3.23690565746388	1.47617319002293	0.140761101639419	0.893215477762618	Transcript	Hippocampus
ENST00000458139.1	ENSG00000223774.5	ENSG00000223774	RP11-307B6.3	-0.223016341790134	-1.84850490099953	-1.4761389297881	0.140770292900522	0.893215477762618	Transcript	Hippocampus
ENST00000467339.1	ENSG00000160087.20	ENSG00000160087	UBE2J2	-0.0839739681090861	-0.858894030330514	-1.47612074089479	0.140775172765453	0.893215477762618	Transcript	Hippocampus
ENST00000339488.8	ENSG00000244694.7	ENSG00000244694	PTCHD4	0.12576794361875	1.48405678537069	1.47610543553742	0.140779279112986	0.893215477762618	Transcript	Hippocampus
ENST00000573394.1	ENSG00000263069.5	ENSG00000263069	CTD-2047H16.4	-0.100521419219965	-1.56068339647739	-1.47602571911067	0.140800668109535	0.893215477762618	Transcript	Hippocampus
ENST00000498492.2	ENSG00000203819.6	ENSG00000203819	HIST2H2BC	-0.178707877775776	-1.83789414618502	-1.47598635097615	0.140811232038418	0.893215477762618	Transcript	Hippocampus
ENST00000470212.1	ENSG00000134744.13	ENSG00000134744	ZCCHC11	0.383071118895546	-3.47570642252525	1.47591736119178	0.140829746028977	0.893215477762618	Transcript	Hippocampus
ENST00000466896.5	ENSG00000128609.14	ENSG00000128609	NDUFA5	-0.180858332703264	-1.00808335225228	-1.47584827591047	0.14084828753004	0.893215477762618	Transcript	Hippocampus
ENST00000369285.7	ENSG00000165813.17	ENSG00000165813	CCDC186	0.0509411566962839	1.38671347365585	1.47581738618187	0.14085657850091	0.893215477762618	Transcript	Hippocampus
ENST00000533107.3	ENSG00000130270.16	ENSG00000130270	ATP8B3	0.257196261076282	-1.71315292503576	1.4757664053622	0.14087026285374	0.893215477762618	Transcript	Hippocampus
ENST00000453532.5	ENSG00000163904.12	ENSG00000163904	SENP2	-0.157747615748201	-1.52539935599101	-1.47575389360747	0.140873621435717	0.893215477762618	Transcript	Hippocampus
ENST00000353809.9	ENSG00000104044.15	ENSG00000104044	OCA2	0.577214124853536	-2.73769230743332	1.47571836344942	0.140883159279743	0.893215477762618	Transcript	Hippocampus
ENST00000422093.5	ENSG00000234456.7	ENSG00000234456	MAGI2-AS3	-0.230991276854691	-0.471684053223768	-1.47571616312149	0.140883749960116	0.893215477762618	Transcript	Hippocampus
ENST00000311507.8	ENSG00000145287.10	ENSG00000145287	PLAC8	-0.0603305643711735	0.409338031320916	-1.47569016642981	0.140890728944371	0.893215477762618	Transcript	Hippocampus
ENST00000614346.4	ENSG00000146457.14	ENSG00000146457	WTAP	-0.0640605651645176	1.00188337462789	-1.47562202496504	0.140909023238991	0.893215477762618	Transcript	Hippocampus
ENST00000533712.5	ENSG00000154114.12	ENSG00000154114	TBCEL	-0.249359464839501	-2.50050516906996	-1.47551051537483	0.140938964756224	0.893215477762618	Transcript	Hippocampus
ENST00000483212.1	ENSG00000114316.12	ENSG00000114316	USP4	-0.10916044250904	-1.90337517811442	-1.47550399251717	0.140940716365282	0.893215477762618	Transcript	Hippocampus
ENST00000496086.6	ENSG00000144230.16	ENSG00000144230	GPR17	0.331809552144477	-2.93633306805272	1.47549982993868	0.140941834167917	0.893215477762618	Transcript	Hippocampus
ENST00000612642.4	ENSG00000123505.15	ENSG00000123505	AMD1	0.0541415219054173	3.18790903603165	1.47544763982491	0.140955849678843	0.893215477762618	Transcript	Hippocampus
ENST00000460604.1	ENSG00000127124.14	ENSG00000127124	HIVEP3	-0.206698593819125	-2.69361529793018	-1.47541675845671	0.140964143291611	0.893215477762618	Transcript	Hippocampus
ENST00000382932.2	ENSG00000099960.12	ENSG00000099960	SLC7A4	0.587369406352385	-1.36021641671297	1.47541040200294	0.140965850450741	0.893215477762618	Transcript	Hippocampus
ENST00000560491.2	ENSG00000140280.13	ENSG00000140280	LYSMD2	0.358047177444309	-0.635673859640822	1.47533708285201	0.140985543001978	0.893215477762618	Transcript	Hippocampus
ENST00000462245.1	ENSG00000119522.16	ENSG00000119522	DENND1A	0.110552124696881	-2.31191096660065	1.47525423099398	0.141007798467377	0.893215477762618	Transcript	Hippocampus
ENST00000370924.4	ENSG00000050628.20	ENSG00000050628	PTGER3	0.189083033647819	3.24124072171273	1.4752243016936	0.141015838670238	0.893215477762618	Transcript	Hippocampus
ENST00000289963.12	ENSG00000120910.14	ENSG00000120910	PPP3CC	-0.249090728735532	0.208709927497556	-1.47520900401979	0.141019948371745	0.893215477762618	Transcript	Hippocampus
ENST00000509910.1	ENSG00000145782.12	ENSG00000145782	ATG12	0.0409997593212303	4.38578201603726	1.47519453537798	0.141023835439878	0.893215477762618	Transcript	Hippocampus
ENST00000306928.5	ENSG00000169006.6	ENSG00000169006	NTSR2	-0.0818324611928039	2.71316787370547	-1.47517531960441	0.141028997974961	0.893215477762618	Transcript	Hippocampus
ENST00000592931.1	ENSG00000267423.1	ENSG00000267423	AC005616.2	-0.0457218213629854	1.25309427766774	-1.47514461561576	0.141037247251827	0.893215477762618	Transcript	Hippocampus
ENST00000436612.5	ENSG00000167920.8	ENSG00000167920	TMEM99	0.236371416186508	-1.24452398019651	1.47512990408156	0.14104119994906	0.893215477762618	Transcript	Hippocampus
ENST00000477861.1	ENSG00000180957.17	ENSG00000180957	PITPNB	-0.137719720656416	-0.942870469440749	-1.4751096244417	0.141046648825936	0.893215477762618	Transcript	Hippocampus
ENST00000393818.2	ENSG00000068120.14	ENSG00000068120	COASY	-0.0696389536612631	2.52569403696262	-1.47505026637533	0.141062598504267	0.893215477762618	Transcript	Hippocampus
ENST00000535696.1	ENSG00000172824.14	ENSG00000172824	CES4A	0.300663194934284	-2.34283334103204	1.47504588246493	0.141063776528445	0.893215477762618	Transcript	Hippocampus
ENST00000585908.2	ENSG00000154065.16	ENSG00000154065	ANKRD29	-0.0752328617637027	-0.10584748763136	-1.47500899797347	0.141073688259538	0.893215477762618	Transcript	Hippocampus
ENST00000598992.5	ENSG00000242086.8	ENSG00000242086	LINC00969	0.0994328129979204	1.10756636204049	1.47486836032502	0.141111485838538	0.893215477762618	Transcript	Hippocampus
ENST00000267176.8	ENSG00000139697.12	ENSG00000139697	SBNO1	-0.0466418957241098	5.8755896491269	-1.47485403161391	0.141115337241726	0.893215477762618	Transcript	Hippocampus
ENST00000262456.6	ENSG00000119509.12	ENSG00000119509	INVS	0.149802584926773	0.90032952320375	1.4748450133632	0.141117761291966	0.893215477762618	Transcript	Hippocampus
ENST00000566457.1	ENSG00000261026.1	ENSG00000261026	CTD-3247F14.2	-0.144865128325089	-1.15925885332505	-1.4747765114541	0.141136175232398	0.893215477762618	Transcript	Hippocampus
ENST00000412138.6	ENSG00000132591.11	ENSG00000132591	ERAL1	-0.132214632941702	-0.877563198688856	-1.47475343615482	0.141142378501682	0.893215477762618	Transcript	Hippocampus
ENST00000457782.5	ENSG00000164048.13	ENSG00000164048	ZNF589	-0.226690921059474	0.977911667669213	-1.4747506254397	0.14114313411288	0.893215477762618	Transcript	Hippocampus
ENST00000477139.2	ENSG00000183148.6	ENSG00000183148	ANKRD20A2	0.0971913941233492	-0.177986908260353	1.47473682476461	0.141146844226322	0.893215477762618	Transcript	Hippocampus
ENST00000602169.1	ENSG00000160014.16	ENSG00000160014	CALM3	-0.0890037743343834	-0.463979879671861	-1.47469383691224	0.141158401375886	0.893215477762618	Transcript	Hippocampus
ENST00000528222.1	ENSG00000186470.13	ENSG00000186470	BTN3A2	0.165370963447358	-2.5237300092443	1.47468174918105	0.141161651256135	0.893215477762618	Transcript	Hippocampus
ENST00000366185.2	ENSG00000232593.6	ENSG00000232593	KANTR	0.0332917046658765	1.98551665435332	1.474648513629	0.141170587189652	0.893215477762618	Transcript	Hippocampus
ENST00000488964.5	ENSG00000008256.15	ENSG00000008256	CYTH3	-0.274528905064572	-2.50358411247026	-1.47464177735259	0.141172398403334	0.893215477762618	Transcript	Hippocampus
ENST00000333314.3	ENSG00000251201.8	ENSG00000251201	TMED7-TICAM2	-0.535365394987147	-2.97568344501023	-1.47463250457074	0.141174891648257	0.893215477762618	Transcript	Hippocampus
ENST00000573005.1	ENSG00000196470.11	ENSG00000196470	SIAH1	-0.09411103307103	-1.39993726047723	-1.4746314900985	0.141175164419354	0.893215477762618	Transcript	Hippocampus
ENST00000247087.9	ENSG00000126705.13	ENSG00000126705	AHDC1	-0.154284022035448	1.96870121583256	-1.47461531164057	0.141179514534934	0.893215477762618	Transcript	Hippocampus
ENST00000394705.2	ENSG00000119737.5	ENSG00000119737	GPR75	-0.05014000567332	3.98835878086469	-1.47460675447594	0.141181815454589	0.893215477762618	Transcript	Hippocampus
ENST00000517910.1	ENSG00000253669.3	ENSG00000253669	KB-1732A1.1	-0.0975263920282548	-1.72240232156783	-1.47449372273108	0.141212211060659	0.893237653678104	Transcript	Hippocampus
ENST00000301459.4	ENSG00000167771.5	ENSG00000167771	RCOR2	0.0874414141451753	0.973377733492043	1.4743935986299	0.141239139862845	0.893237653678104	Transcript	Hippocampus
ENST00000281456.10	ENSG00000151729.10	ENSG00000151729	SLC25A4	0.0591309860593801	5.5405950219274	1.47433011543538	0.141256215990446	0.893237653678104	Transcript	Hippocampus
ENST00000541239.5	ENSG00000134905.16	ENSG00000134905	CARS2	-0.0647654336497401	0.387535697276132	-1.4742952511795	0.14126559468526	0.893237653678104	Transcript	Hippocampus
ENST00000589556.1	ENSG00000267254.5	ENSG00000267254	ZNF790-AS1	-0.05730242940341	-0.340921420192599	-1.47429225558137	0.141266400541615	0.893237653678104	Transcript	Hippocampus
ENST00000518979.5	ENSG00000105483.16	ENSG00000105483	CARD8	-0.516050179306996	-2.9615500336239	-1.47428750652294	0.141267678109746	0.893237653678104	Transcript	Hippocampus
ENST00000625423.2	ENSG00000137411.16	ENSG00000137411	VARS2	-0.551813188818824	-3.1520867576918	-1.4742844862252	0.141268490619894	0.893237653678104	Transcript	Hippocampus
ENST00000532917.1	ENSG00000160654.9	ENSG00000160654	CD3G	0.0487140717461649	0.691351646653468	1.47414563169427	0.14130584868417	0.893237653678104	Transcript	Hippocampus
ENST00000495168.1	ENSG00000171703.16	ENSG00000171703	TCEA2	0.382377196723144	-3.30884865217064	1.47407275539312	0.141325458711147	0.893237653678104	Transcript	Hippocampus
ENST00000491100.5	ENSG00000114353.16	ENSG00000114353	GNAI2	0.117508565688581	-0.418952591583789	1.473965774124	0.141354249727835	0.893237653678104	Transcript	Hippocampus
ENST00000431180.5	ENSG00000181555.19	ENSG00000181555	SETD2	-0.315921797830565	0.0962213598258667	-1.47390855822242	0.141369649645102	0.893237653678104	Transcript	Hippocampus
ENST00000553695.5	ENSG00000100605.16	ENSG00000100605	ITPK1	-0.469474092890585	-3.41575308030473	-1.47386721248394	0.141380778842345	0.893237653678104	Transcript	Hippocampus
ENST00000498078.1	ENSG00000102738.7	ENSG00000102738	MRPS31	0.0925871151143025	-0.360406969673275	1.47380226955615	0.141398261154017	0.893237653678104	Transcript	Hippocampus
ENST00000268097.9	ENSG00000213614.9	ENSG00000213614	HEXA	0.0244952539166451	4.38475531257252	1.47375181769344	0.141411843694618	0.893237653678104	Transcript	Hippocampus
ENST00000472861.1	ENSG00000035115.21	ENSG00000035115	SH3YL1	0.385915140227147	-4.06373477371113	1.47374262108951	0.141414319692779	0.893237653678104	Transcript	Hippocampus
ENST00000440580.1	ENSG00000224185.1	ENSG00000224185	SNX18P9	0.129523123701896	0.34303895381388	1.47361802541516	0.141447867835204	0.893237653678104	Transcript	Hippocampus
ENST00000624467.1	ENSG00000279456.1	ENSG00000279456	RP11-87H9.5	0.0690186595233899	1.27954614354536	1.47349337008658	0.141481438184834	0.893237653678104	Transcript	Hippocampus
ENST00000528142.5	ENSG00000160948.13	ENSG00000160948	VPS28	-0.140370694400125	-1.32849345123991	-1.47348989543863	0.141482374014251	0.893237653678104	Transcript	Hippocampus
ENST00000595620.5	ENSG00000125734.14	ENSG00000125734	GPR108	0.149653077118089	-2.44709550266156	1.47348448220873	0.141483831972842	0.893237653678104	Transcript	Hippocampus
ENST00000375436.8	ENSG00000179051.13	ENSG00000179051	RCC2	0.0404229359144099	4.32165584348516	1.47347007969329	0.141487711094385	0.893237653678104	Transcript	Hippocampus
ENST00000530818.1	ENSG00000179295.16	ENSG00000179295	PTPN11	0.0446213544793068	2.53785462423081	1.47340115410341	0.141506276400132	0.893237653678104	Transcript	Hippocampus
ENST00000215095.9	ENSG00000099365.9	ENSG00000099365	STX1B	0.0981787152299811	5.61845209070081	1.47337784781889	0.141512554440055	0.893237653678104	Transcript	Hippocampus
ENST00000461813.5	ENSG00000114796.15	ENSG00000114796	KLHL24	-0.0474429063958916	0.800055774307492	-1.47337460457663	0.141513428092883	0.893237653678104	Transcript	Hippocampus
ENST00000318560.5	ENSG00000097007.17	ENSG00000097007	ABL1	-0.0569183965880245	4.22110710893441	-1.47334390464465	0.141521698135254	0.893237653678104	Transcript	Hippocampus
ENST00000348518.4	ENSG00000256061.7	ENSG00000256061	DYX1C1	0.35621153014865	-1.56161243042148	1.47332309639674	0.141527303737278	0.893237653678104	Transcript	Hippocampus
ENST00000500102.6	ENSG00000246695.7	ENSG00000246695	RASSF8-AS1	0.385086781478194	-3.6580703466333	1.47328174311782	0.141538444540984	0.893237653678104	Transcript	Hippocampus
ENST00000430092.5	ENSG00000185842.14	ENSG00000185842	DNAH14	-0.529692567588516	0.724449949822799	-1.47324519797581	0.141548290568996	0.893237653678104	Transcript	Hippocampus
ENST00000614034.4	ENSG00000275111.4	ENSG00000275111	ZNF2	-0.327917360850136	-2.90242687626034	-1.47322936326746	0.141552556935742	0.893237653678104	Transcript	Hippocampus
ENST00000420856.6	ENSG00000273018.5	ENSG00000273018	CTD-2303H24.2	0.0503472428771438	1.67781225466342	1.47316323263792	0.141570375672468	0.893237653678104	Transcript	Hippocampus
ENST00000280155.3	ENSG00000150594.6	ENSG00000150594	ADRA2A	-0.126734836513371	1.28888603778178	-1.4731631768951	0.141570390692966	0.893237653678104	Transcript	Hippocampus
ENST00000616300.1	ENSG00000276282.1	ENSG00000276282	RP11-210K20.5	0.0744288103901618	-0.654583795902882	1.4731273141573	0.141580054544596	0.893237653678104	Transcript	Hippocampus
ENST00000529324.5	ENSG00000138814.16	ENSG00000138814	PPP3CA	0.204569623050971	1.47702779682109	1.47311785699711	0.14158260302917	0.893237653678104	Transcript	Hippocampus
ENST00000361796.9	ENSG00000198561.13	ENSG00000198561	CTNND1	-0.592513002573244	-2.16609290392223	-1.47308257681206	0.141592110530238	0.893237653678104	Transcript	Hippocampus
ENST00000441194.5	ENSG00000155229.20	ENSG00000155229	MMS19	0.396093434516604	-2.08953713944847	1.47302296248896	0.14160817684988	0.893237653678104	Transcript	Hippocampus
ENST00000372067.7	ENSG00000112715.20	ENSG00000112715	VEGFA	0.473993680758063	1.99720264287049	1.47301784942326	0.141609554908836	0.893237653678104	Transcript	Hippocampus
ENST00000532720.1	ENSG00000136002.17	ENSG00000136002	ARHGEF4	-0.177168762156337	2.18936417732103	-1.47295550895193	0.141626357567778	0.893237653678104	Transcript	Hippocampus
ENST00000463382.1	ENSG00000163399.15	ENSG00000163399	ATP1A1	-0.101875864074935	-1.26827327726905	-1.47294564665778	0.141629015897839	0.893237653678104	Transcript	Hippocampus
ENST00000555343.2	ENSG00000171456.16	ENSG00000171456	ASXL1	-0.0627579581356543	0.428280752756045	-1.47293793240611	0.14163109526106	0.893237653678104	Transcript	Hippocampus
ENST00000381923.6	ENSG00000165685.8	ENSG00000165685	TMEM52B	-0.279343230807724	-1.41360856185644	-1.47280947365341	0.141665724557689	0.893237653678104	Transcript	Hippocampus
ENST00000407811.5	ENSG00000152689.17	ENSG00000152689	RASGRP3	0.226993760005322	2.08907858519889	1.47275809038881	0.141679578041339	0.893237653678104	Transcript	Hippocampus
ENST00000419886.6	ENSG00000197647.11	ENSG00000197647	ZNF433	-0.36728833803374	-0.697972939618018	-1.47274931160393	0.141681945001175	0.893237653678104	Transcript	Hippocampus
ENST00000485403.6	ENSG00000104884.14	ENSG00000104884	ERCC2	-0.368127234453918	-3.09703133729093	-1.47269234469866	0.141697305314247	0.893237653678104	Transcript	Hippocampus
ENST00000558468.1	ENSG00000259529.1	ENSG00000259529	RP11-468E2.4	-0.0465595326198735	2.23462966808909	-1.47267525239169	0.141701914261442	0.893237653678104	Transcript	Hippocampus
ENST00000272793.9	ENSG00000144357.16	ENSG00000144357	UBR3	0.410724934954222	2.89801140420988	1.47255132845612	0.141735333857536	0.893237653678104	Transcript	Hippocampus
ENST00000599844.5	ENSG00000134769.21	ENSG00000134769	DTNA	-0.336302610789195	-3.29478084837402	-1.47253377159735	0.141740069053001	0.893237653678104	Transcript	Hippocampus
ENST00000263441.11	ENSG00000116675.15	ENSG00000116675	DNAJC6	0.101354981802633	4.4071312922368	1.47249475946948	0.141750591306618	0.893237653678104	Transcript	Hippocampus
ENST00000370944.8	ENSG00000118454.12	ENSG00000118454	ANKRD13C	0.0399350354264015	4.37603920740214	1.47245018531346	0.141762614474092	0.893237653678104	Transcript	Hippocampus
ENST00000254663.10	ENSG00000132330.16	ENSG00000132330	SCLY	0.477720869707239	-2.73904761460346	1.47244292422243	0.141764573112064	0.893237653678104	Transcript	Hippocampus
ENST00000369550.9	ENSG00000130826.16	ENSG00000130826	DKC1	-0.0335431191652196	3.03488688698708	-1.47240977230869	0.141773515917304	0.893237653678104	Transcript	Hippocampus
ENST00000505322.5	ENSG00000067606.16	ENSG00000067606	PRKCZ	0.165864312037109	-1.730714458165	1.47239085347221	0.141778619512124	0.893237653678104	Transcript	Hippocampus
ENST00000537597.1	ENSG00000139767.8	ENSG00000139767	SRRM4	-0.157890688269508	-2.442243531492	-1.47234190479533	0.141791824692909	0.893237653678104	Transcript	Hippocampus
ENST00000480456.5	ENSG00000154721.14	ENSG00000154721	JAM2	-0.0593627444750103	4.53595843888876	-1.47227140715849	0.141810844934128	0.893237653678104	Transcript	Hippocampus
ENST00000568313.1	ENSG00000161999.11	ENSG00000161999	JMJD8	-0.405357272013518	-4.50509098599482	-1.47216814336075	0.141838709028261	0.893237653678104	Transcript	Hippocampus
ENST00000463252.5	ENSG00000082458.11	ENSG00000082458	DLG3	-0.223995771645792	0.0312864280561809	-1.47214667984708	0.141844501146259	0.893237653678104	Transcript	Hippocampus
ENST00000435347.7	ENSG00000002834.17	ENSG00000002834	LASP1	-0.609044914029004	-2.49656029693307	-1.47204288462218	0.141872513775266	0.893237653678104	Transcript	Hippocampus
ENST00000564198.1	ENSG00000261003.1	ENSG00000261003	RP1-140C12.2	-0.0824004303664744	-0.197979042364796	-1.47202171141101	0.141878228601682	0.893237653678104	Transcript	Hippocampus
ENST00000448612.5	ENSG00000184465.15	ENSG00000184465	WDR27	0.0613034332004255	0.518007619004739	1.47198753393069	0.1418874537635	0.893237653678104	Transcript	Hippocampus
ENST00000359193.3	ENSG00000196787.3	ENSG00000196787	HIST1H2AG	-0.0511130411211023	1.54808135014364	-1.47197993941234	0.141889503733456	0.893237653678104	Transcript	Hippocampus
ENST00000341037.8	ENSG00000041982.15	ENSG00000041982	TNC	-0.428089151919597	-0.0409712563903963	-1.47192123285696	0.141905351022668	0.893237653678104	Transcript	Hippocampus
ENST00000427481.6	ENSG00000182667.14	ENSG00000182667	NTM	0.505044655924939	-0.824925602549361	1.47184811779679	0.141925089662651	0.893237653678104	Transcript	Hippocampus
ENST00000487245.5	ENSG00000204525.15	ENSG00000204525	HLA-C	0.327690132662364	-0.416725715516565	1.47170117225919	0.141964766486101	0.893237653678104	Transcript	Hippocampus
ENST00000463863.5	ENSG00000144895.11	ENSG00000144895	EIF2A	-0.141504451636163	-2.35089248630424	-1.47169227877801	0.141967168093029	0.893237653678104	Transcript	Hippocampus
ENST00000562606.5	ENSG00000178802.17	ENSG00000178802	MPI	-0.472215128681001	-3.66585612333257	-1.47166874201205	0.141973524142334	0.893237653678104	Transcript	Hippocampus
ENST00000472036.1	ENSG00000107554.16	ENSG00000107554	DNMBP	-0.103640270204254	-2.01911905405121	-1.47165315090443	0.141977734605788	0.893237653678104	Transcript	Hippocampus
ENST00000512838.1	ENSG00000250974.1	ENSG00000250974	RP11-122F24.1	-0.285822971165712	-2.25930402496065	-1.47164225537365	0.141980677060328	0.893237653678104	Transcript	Hippocampus
ENST00000526567.5	ENSG00000149311.17	ENSG00000149311	ATM	-0.129201272188683	-1.45173315036344	-1.47164206785339	0.14198072770259	0.893237653678104	Transcript	Hippocampus
ENST00000460810.1	ENSG00000160124.9	ENSG00000160124	CCDC58	0.133253036943067	-1.65867107108418	1.47163489119171	0.141982665863005	0.893237653678104	Transcript	Hippocampus
ENST00000603748.1	ENSG00000271590.1	ENSG00000271590	RP11-181E10.3	-0.056327620976941	0.49053852473794	-1.47162450406708	0.141985471091126	0.893237653678104	Transcript	Hippocampus
ENST00000304800.13	ENSG00000168701.18	ENSG00000168701	TMEM208	-0.0531154751234934	1.84906979214734	-1.47161955211263	0.141986808469724	0.893237653678104	Transcript	Hippocampus
ENST00000307641.9	ENSG00000168256.17	ENSG00000168256	NKIRAS2	-0.275449311612443	-0.89655732987547	-1.47160390490003	0.141991034389735	0.893237653678104	Transcript	Hippocampus
ENST00000306917.4	ENSG00000169018.5	ENSG00000169018	FEM1B	0.0431677986770447	6.54391070414929	1.47159007268737	0.141994770204521	0.893237653678104	Transcript	Hippocampus
ENST00000609153.1	ENSG00000272870.1	ENSG00000272870	RP11-798M19.6	-0.136374871088861	-1.84961377991577	-1.47150909342815	0.14201664266697	0.893237653678104	Transcript	Hippocampus
ENST00000291374.11	ENSG00000214039.8	ENSG00000214039	RP11-474D1.3	0.160381077160633	-0.623203590280602	1.4714640063192	0.142028821801375	0.893237653678104	Transcript	Hippocampus
ENST00000361625.5	ENSG00000157077.14	ENSG00000157077	ZFYVE9	0.210819664688538	2.23880529791448	1.47143414738487	0.142036887875508	0.893237653678104	Transcript	Hippocampus
ENST00000526377.1	ENSG00000254648.1	ENSG00000254648	RP11-713P17.4	-0.0868423673796784	-1.21066368595186	-1.47131352201265	0.142069477135662	0.893237653678104	Transcript	Hippocampus
ENST00000432930.5	ENSG00000099957.16	ENSG00000099957	P2RX6	0.451597837462453	-4.22372640678998	1.47130972812523	0.142070502220712	0.893237653678104	Transcript	Hippocampus
ENST00000351625.10	ENSG00000074266.18	ENSG00000074266	EED	-0.1529057844092	0.189801425643365	-1.47124410543498	0.142088233970637	0.893237653678104	Transcript	Hippocampus
ENST00000476729.5	ENSG00000137312.14	ENSG00000137312	FLOT1	0.152850450468637	-1.09334645731666	1.47117825201511	0.142106029781062	0.893237653678104	Transcript	Hippocampus
ENST00000575069.5	ENSG00000185624.14	ENSG00000185624	P4HB	0.585983184530934	0.756259570963063	1.47115799043179	0.142111505488553	0.893237653678104	Transcript	Hippocampus
ENST00000427045.5	ENSG00000238217.5	ENSG00000238217	AC093590.1	0.272812519031734	-2.90190563990833	1.47113743762555	0.142117060065474	0.893237653678104	Transcript	Hippocampus
ENST00000543336.5	ENSG00000134627.11	ENSG00000134627	PIWIL4	-0.342411125534929	-2.371282812989	-1.47108224547452	0.142131977058885	0.893237653678104	Transcript	Hippocampus
ENST00000612212.4	ENSG00000178980.14	ENSG00000178980	SEPW1	0.548419162407647	-3.53038125603623	1.47103122919828	0.142145766496446	0.893237653678104	Transcript	Hippocampus
ENST00000372080.6	ENSG00000170835.13	ENSG00000170835	CEL	0.208547183047641	-0.479209965255275	1.47100556329353	0.142152704248781	0.893237653678104	Transcript	Hippocampus
ENST00000565672.5	ENSG00000047578.12	ENSG00000047578	KIAA0556	0.428791104365633	-3.70579839936435	1.47097223611727	0.142161713309552	0.893237653678104	Transcript	Hippocampus
ENST00000262947.7	ENSG00000074842.7	ENSG00000074842	MYDGF	-0.0495731382520808	2.34142540337186	-1.47094312237165	0.142169583748647	0.893237653678104	Transcript	Hippocampus
ENST00000382203.5	ENSG00000080503.21	ENSG00000080503	SMARCA2	0.137034458483326	3.47715326485299	1.47082862876938	0.142200538535852	0.893237653678104	Transcript	Hippocampus
ENST00000541329.1	ENSG00000185864.16	ENSG00000185864	NPIPB4	-0.0805088014902406	0.408359347731727	-1.47080224438132	0.142207672624165	0.893237653678104	Transcript	Hippocampus
ENST00000610878.1	ENSG00000275881.1	ENSG00000275881	Metazoa_SRP	-0.0818674228936167	-1.00016724604234	-1.47077682964335	0.142214544789236	0.893237653678104	Transcript	Hippocampus
ENST00000397292.7	ENSG00000137055.14	ENSG00000137055	PLAA	-0.0440404662024659	3.79669912535632	-1.47077081469739	0.142216171272812	0.893237653678104	Transcript	Hippocampus
ENST00000370963.8	ENSG00000170899.10	ENSG00000170899	GSTA4	0.0507037396509924	3.94880052797058	1.4706461720388	0.14224987875021	0.893237653678104	Transcript	Hippocampus
ENST00000613214.4	ENSG00000168477.17	ENSG00000168477	TNXB	0.349709941837252	-3.11001336682285	1.47064396459438	0.142250475771347	0.893237653678104	Transcript	Hippocampus
ENST00000624410.1	ENSG00000280344.1	ENSG00000280344	AC009166.7	0.086254926888014	0.823528877741247	1.47059953352829	0.142262492922111	0.893237653678104	Transcript	Hippocampus
ENST00000438375.2	ENSG00000149403.11	ENSG00000149403	GRIK4	-0.435495994208585	-2.02180148691723	-1.47048897444907	0.142292398935649	0.893237653678104	Transcript	Hippocampus
ENST00000490365.1	ENSG00000156650.12	ENSG00000156650	KAT6B	-0.0399727360754512	1.69424302990471	-1.47048383827809	0.142293788377614	0.893237653678104	Transcript	Hippocampus
ENST00000380554.4	ENSG00000196139.13	ENSG00000196139	AKR1C3	-0.148943781693577	0.870569658972936	-1.4704697156563	0.14229760889691	0.893237653678104	Transcript	Hippocampus
ENST00000515013.5	ENSG00000152784.15	ENSG00000152784	PRDM8	-0.339667673217416	0.682387384701685	-1.47046593294694	0.142298632226995	0.893237653678104	Transcript	Hippocampus
ENST00000471540.5	ENSG00000186866.16	ENSG00000186866	POFUT2	-0.118382793363693	0.489485477686224	-1.47046118582194	0.14229991646687	0.893237653678104	Transcript	Hippocampus
ENST00000494271.1	ENSG00000151276.23	ENSG00000151276	MAGI1	-0.090988705008859	-0.575914000557232	-1.47045413975864	0.142301822655071	0.893237653678104	Transcript	Hippocampus
ENST00000422081.6	ENSG00000241489.7	ENSG00000241489	AF011889.5	-0.127784624155272	4.754664911239	-1.4704474041389	0.142303644876645	0.893237653678104	Transcript	Hippocampus
ENST00000568291.2	ENSG00000189091.12	ENSG00000189091	SF3B3	0.0921374596207696	-0.546460198510951	1.4704362949232	0.142306650348758	0.893237653678104	Transcript	Hippocampus
ENST00000368562.5	ENSG00000130640.13	ENSG00000130640	TUBGCP2	-0.0925892592003586	1.20327235950946	-1.47043381622277	0.142307320939679	0.893237653678104	Transcript	Hippocampus
ENST00000454257.5	ENSG00000153237.17	ENSG00000153237	CCDC148	0.365197480918159	-3.13789763773691	1.47041859957951	0.142311437724044	0.893237653678104	Transcript	Hippocampus
ENST00000507804.1	ENSG00000215375.6	ENSG00000215375	MYL5	0.111589433837837	-1.41514054161474	1.470368479385	0.142324998133512	0.893237653678104	Transcript	Hippocampus
ENST00000313156.3	ENSG00000136213.9	ENSG00000136213	CHST12	-0.143669100849353	0.679973318966972	-1.47036432040337	0.142326123423185	0.893237653678104	Transcript	Hippocampus
ENST00000487313.1	ENSG00000165288.10	ENSG00000165288	BRWD3	-0.121692158192677	-2.32136950346327	-1.47023700019307	0.142360575588679	0.893282943841134	Transcript	Hippocampus
ENST00000504904.7	ENSG00000198046.11	ENSG00000198046	ZNF667	0.0996343237451139	3.20332567021477	1.47023383116924	0.14236143319152	0.893282943841134	Transcript	Hippocampus
ENST00000371224.6	ENSG00000059573.8	ENSG00000059573	ALDH18A1	-0.0498032985770146	3.57810490595365	-1.47019939123182	0.142370753601754	0.893282943841134	Transcript	Hippocampus
ENST00000541377.5	ENSG00000074054.17	ENSG00000074054	CLASP1	-0.0739328487911427	3.89953605829091	-1.47011846939134	0.142392655166231	0.893282943841134	Transcript	Hippocampus
ENST00000462118.1	ENSG00000116871.15	ENSG00000116871	MAP7D1	-0.0846515387506853	-0.589164931880644	-1.47010891483043	0.142395241287653	0.893282943841134	Transcript	Hippocampus
ENST00000461577.5	ENSG00000171853.15	ENSG00000171853	TRAPPC12	0.0716231212644618	-0.598505606211795	1.47006489854221	0.142407155590702	0.893282943841134	Transcript	Hippocampus
ENST00000504990.1	ENSG00000163625.15	ENSG00000163625	WDFY3	0.0966718620262436	-1.61330241801512	1.47002703402833	0.142417405349996	0.893282943841134	Transcript	Hippocampus
ENST00000623050.1	ENSG00000274333.4	ENSG00000274333	RP11-717F1.2	-0.236204779502821	-0.242109077507688	-1.46993097431841	0.142443410847485	0.893282943841134	Transcript	Hippocampus
ENST00000442986.5	ENSG00000183621.15	ENSG00000183621	ZNF438	-0.552859837089564	-3.59222601356907	-1.46992954780238	0.142443797064649	0.893282943841134	Transcript	Hippocampus
ENST00000545509.2	ENSG00000111203.11	ENSG00000111203	ITFG2	0.109991027865836	-0.935512124440624	1.46992765667502	0.14244430907265	0.893282943841134	Transcript	Hippocampus
ENST00000447398.5	ENSG00000105953.14	ENSG00000105953	OGDH	0.0923273308310495	3.30649024739586	1.46987375853698	0.142458902170112	0.893282943841134	Transcript	Hippocampus
ENST00000521331.5	ENSG00000253729.7	ENSG00000253729	PRKDC	-0.151349368779699	-2.58276194991381	-1.46985132076984	0.142464977608832	0.893282943841134	Transcript	Hippocampus
ENST00000580045.1	ENSG00000263766.5	ENSG00000263766	RP11-580I16.2	0.0830486007279348	-1.39643758086291	1.46975783444612	0.142490292902673	0.893372885845206	Transcript	Hippocampus
ENST00000428004.6	ENSG00000163995.19	ENSG00000163995	ABLIM2	-0.122832475912197	0.0817108276199871	-1.46966508399308	0.14251541235582	0.893461586230408	Transcript	Hippocampus
ENST00000315330.8	ENSG00000150048.10	ENSG00000150048	CLEC1A	-0.279851856034844	-2.80077976394662	-1.46949625208986	0.142561145585471	0.893591245511893	Transcript	Hippocampus
ENST00000444092.5	ENSG00000115677.16	ENSG00000115677	HDLBP	0.356014771046925	-2.8154576157829	1.46945135772131	0.142573308487479	0.893591245511893	Transcript	Hippocampus
ENST00000561940.1	ENSG00000157106.16	ENSG00000157106	SMG1	-0.0854682657804373	-0.559146819756202	-1.46940163166575	0.142586781336653	0.893591245511893	Transcript	Hippocampus
ENST00000491737.5	ENSG00000125676.19	ENSG00000125676	THOC2	-0.60133107917194	-2.87623051073142	-1.46932927074267	0.14260638866254	0.893591245511893	Transcript	Hippocampus
ENST00000263372.4	ENSG00000099337.4	ENSG00000099337	KCNK6	-0.0285153498871971	3.70526373166239	-1.46931825222627	0.142609374484518	0.893591245511893	Transcript	Hippocampus
ENST00000483955.1	ENSG00000158352.15	ENSG00000158352	SHROOM4	-0.151437635666364	-0.439587952447812	-1.46931784725661	0.142609484225013	0.893591245511893	Transcript	Hippocampus
ENST00000486034.5	ENSG00000166105.15	ENSG00000166105	GLB1L3	-0.303105364436288	-0.649239849763268	-1.4693052075716	0.142612909416224	0.893591245511893	Transcript	Hippocampus
ENST00000575975.5	ENSG00000140750.16	ENSG00000140750	ARHGAP17	0.098304220846006	0.163787391361472	1.46918279356848	0.142646085309345	0.893593199283014	Transcript	Hippocampus
ENST00000558062.5	ENSG00000143418.19	ENSG00000143418	CERS2	0.200679930049432	-1.44507860222155	1.46918091034628	0.142646595735143	0.893593199283014	Transcript	Hippocampus
ENST00000502949.5	ENSG00000091490.10	ENSG00000091490	SEL1L3	-0.480614688177629	-0.634065766362906	-1.46916349505271	0.142651316017626	0.893593199283014	Transcript	Hippocampus
ENST00000587194.1	ENSG00000134440.11	ENSG00000134440	NARS	0.219237404784777	1.89573034002292	1.46911070037086	0.142665626349141	0.893593199283014	Transcript	Hippocampus
ENST00000392325.8	ENSG00000141580.15	ENSG00000141580	WDR45B	-0.0311300519368755	4.75357154988138	-1.46910161410568	0.142668089350229	0.893593199283014	Transcript	Hippocampus
ENST00000634332.1	ENSG00000106013.14	ENSG00000106013	ANKRD7	-0.113704797214666	-1.70766850720358	-1.4689355733363	0.142713103559268	0.893693654269459	Transcript	Hippocampus
ENST00000584379.5	ENSG00000136478.7	ENSG00000136478	TEX2	-0.0584189204295059	5.23778303318752	-1.46884434161363	0.142737841444294	0.893693654269459	Transcript	Hippocampus
ENST00000515556.5	ENSG00000249743.5	ENSG00000249743	RP11-60A8.1	-0.299249034925572	-0.172214403084851	-1.46882405126353	0.142743343711669	0.893693654269459	Transcript	Hippocampus
ENST00000564359.5	ENSG00000090861.15	ENSG00000090861	AARS	0.307916161968302	-0.14339554742272	1.46882385098021	0.142743398024624	0.893693654269459	Transcript	Hippocampus
ENST00000426395.7	ENSG00000104870.12	ENSG00000104870	FCGRT	0.171143411155378	1.24746413618626	1.4687036118286	0.142776007428558	0.893693654269459	Transcript	Hippocampus
ENST00000473533.6	ENSG00000148634.15	ENSG00000148634	HERC4	-0.426551867619113	-2.13654856329231	-1.46855615174745	0.142816007109936	0.893693654269459	Transcript	Hippocampus
ENST00000486689.6	ENSG00000138303.17	ENSG00000138303	ASCC1	0.274255672888391	-1.62427707912531	1.46855254626545	0.142816985232816	0.893693654269459	Transcript	Hippocampus
ENST00000620482.4	ENSG00000275023.4	ENSG00000275023	MLLT6	0.085208211871663	1.60846889279535	1.46854623087692	0.142818698532415	0.893693654269459	Transcript	Hippocampus
ENST00000595897.5	ENSG00000076928.17	ENSG00000076928	ARHGEF1	0.0876485002747998	0.713822419104221	1.46854158899249	0.142819957837759	0.893693654269459	Transcript	Hippocampus
ENST00000589657.1	ENSG00000267419.2	ENSG00000267419	CTC-559E9.6	0.150604058923338	-2.2197413814905	1.46853299000329	0.142822290695926	0.893693654269459	Transcript	Hippocampus
ENST00000223210.4	ENSG00000106479.10	ENSG00000106479	ZNF862	0.0423239832265359	3.72757815636624	1.46843814046259	0.142848024799699	0.893693654269459	Transcript	Hippocampus
ENST00000562155.5	ENSG00000104731.13	ENSG00000104731	KLHDC4	0.371405401076246	-3.52563387782787	1.46839941651676	0.142858532214513	0.893693654269459	Transcript	Hippocampus
ENST00000620344.1	ENSG00000275902.1	ENSG00000275902	RP13-1032I1.11	0.12043745494756	-2.37142533699599	1.46839649923053	0.142859323819555	0.893693654269459	Transcript	Hippocampus
ENST00000488965.1	ENSG00000116171.16	ENSG00000116171	SCP2	-0.0470595890471468	1.32257962749777	-1.46834580283649	0.142873080815856	0.893693654269459	Transcript	Hippocampus
ENST00000511642.5	ENSG00000112576.12	ENSG00000112576	CCND3	0.248063040742759	-2.22789089215926	1.4683140396268	0.142881700614911	0.893693654269459	Transcript	Hippocampus
ENST00000540210.5	ENSG00000060339.13	ENSG00000060339	CCAR1	0.431845617138177	1.55609053969536	1.46829280407165	0.142887463676009	0.893693654269459	Transcript	Hippocampus
ENST00000479697.5	ENSG00000075826.16	ENSG00000075826	SEC31B	0.51414107464315	-3.65667531098941	1.46828536674721	0.142889482114157	0.893693654269459	Transcript	Hippocampus
ENST00000512185.1	ENSG00000245937.7	ENSG00000245937	LINC01184	-0.0768865715826952	-1.23366200235661	-1.46827819207222	0.142891429291889	0.893693654269459	Transcript	Hippocampus
ENST00000480357.5	ENSG00000132330.16	ENSG00000132330	SCLY	0.050575614946225	1.22371074530746	1.46827369438555	0.142892649956262	0.893693654269459	Transcript	Hippocampus
ENST00000488799.5	ENSG00000148700.14	ENSG00000148700	ADD3	0.15861542715774	-0.0813777727859655	1.46816378641916	0.142922481285467	0.89376776331919	Transcript	Hippocampus
ENST00000317147.9	ENSG00000125107.17	ENSG00000125107	CNOT1	0.0367037932604663	5.19191466916709	1.46810153281949	0.142939380348071	0.89376776331919	Transcript	Hippocampus
ENST00000471297.1	ENSG00000119953.12	ENSG00000119953	SMNDC1	-0.116116577674281	-1.9024512231283	-1.46797970547899	0.142972455466543	0.89376776331919	Transcript	Hippocampus
ENST00000249075.3	ENSG00000128342.4	ENSG00000128342	LIF	-0.366133300041015	-3.07714847222921	-1.46796052328961	0.142977663810141	0.89376776331919	Transcript	Hippocampus
ENST00000610811.4	ENSG00000104970.10	ENSG00000104970	KIR3DX1	-0.0493754238612074	0.721527347538315	-1.46783405121917	0.143012007137041	0.89376776331919	Transcript	Hippocampus
ENST00000323146.7	ENSG00000176087.14	ENSG00000176087	SLC35A4	-0.194730850489903	0.0399134868165902	-1.46783191688236	0.143012586767971	0.89376776331919	Transcript	Hippocampus
ENST00000588787.5	ENSG00000197256.10	ENSG00000197256	KANK2	-0.120504446004967	1.39949108078214	-1.46780822093396	0.143019022099138	0.89376776331919	Transcript	Hippocampus
ENST00000514067.6	ENSG00000151883.17	ENSG00000151883	PARP8	0.670511215160923	-3.44410944066909	1.46777516991706	0.143027998446731	0.89376776331919	Transcript	Hippocampus
ENST00000569190.1	ENSG00000103540.16	ENSG00000103540	CCP110	0.0712650302672533	1.53081271169199	1.46768492809156	0.143052509494693	0.89376776331919	Transcript	Hippocampus
ENST00000542580.1	ENSG00000172037.13	ENSG00000172037	LAMB2	0.421574953622766	-3.96033241179979	1.46767309702407	0.143055723231954	0.89376776331919	Transcript	Hippocampus
ENST00000416426.6	ENSG00000153944.10	ENSG00000153944	MSI2	-0.158031409834713	1.15244524655825	-1.46764988422705	0.143062028812008	0.89376776331919	Transcript	Hippocampus
ENST00000434715.7	ENSG00000175203.15	ENSG00000175203	DCTN2	0.0659353556581518	4.19072998220162	1.46758133593081	0.143080650686125	0.89376776331919	Transcript	Hippocampus
ENST00000393895.7	ENSG00000113645.14	ENSG00000113645	WWC1	-0.201845050560743	3.01413086195895	-1.46756747480812	0.143084416434599	0.89376776331919	Transcript	Hippocampus
ENST00000399798.6	ENSG00000131100.12	ENSG00000131100	ATP6V1E1	0.121544503112863	1.10444266541215	1.46730033458571	0.143157007212321	0.89376776331919	Transcript	Hippocampus
ENST00000256858.10	ENSG00000134444.13	ENSG00000134444	KIAA1468	0.0399854604492094	5.11879308726974	1.46720731760767	0.143182289640752	0.89376776331919	Transcript	Hippocampus
ENST00000586331.1	ENSG00000160439.15	ENSG00000160439	RDH13	0.073374590506799	0.507593679742056	1.46720115120078	0.143183965819151	0.89376776331919	Transcript	Hippocampus
ENST00000473043.5	ENSG00000091428.17	ENSG00000091428	RAPGEF4	-0.130581608428625	2.31062945726983	-1.46718920024138	0.143187214421741	0.89376776331919	Transcript	Hippocampus
ENST00000568689.5	ENSG00000161999.11	ENSG00000161999	JMJD8	-0.28090169908335	-0.794159999420195	-1.46711297757707	0.143207935194299	0.89376776331919	Transcript	Hippocampus
ENST00000626172.2	ENSG00000108094.14	ENSG00000108094	CUL2	-0.452998782408199	-4.16810626810383	-1.46708701270233	0.143214994150757	0.89376776331919	Transcript	Hippocampus
ENST00000547521.5	ENSG00000198001.13	ENSG00000198001	IRAK4	-0.140168539439458	-2.23918774544109	-1.46707796894991	0.14321745289895	0.89376776331919	Transcript	Hippocampus
ENST00000442805.1	ENSG00000125970.11	ENSG00000125970	RALY	-0.0792897306678474	1.02946938951917	-1.4670759079339	0.143218013237215	0.89376776331919	Transcript	Hippocampus
ENST00000616481.4	ENSG00000144362.11	ENSG00000144362	PHOSPHO2	-0.270903407392929	-1.47192136229952	-1.46706133927044	0.143221974137487	0.89376776331919	Transcript	Hippocampus
ENST00000448255.5	ENSG00000226383.6	ENSG00000226383	AC093375.1	-0.328982496874986	-3.57709458970744	-1.4670121757597	0.143235341241389	0.89376776331919	Transcript	Hippocampus
ENST00000474808.1	ENSG00000092964.17	ENSG00000092964	DPYSL2	0.0581283672305871	0.77892444075548	1.46696053063966	0.143249384106989	0.89376776331919	Transcript	Hippocampus
ENST00000441134.5	ENSG00000136895.18	ENSG00000136895	GARNL3	0.199931902355744	-1.36572513712168	1.46694743644056	0.143252944729606	0.89376776331919	Transcript	Hippocampus
ENST00000531158.1	ENSG00000254505.9	ENSG00000254505	CHMP4A	-0.153755168223269	-0.764328654015845	-1.46689766706057	0.143266478823907	0.89376776331919	Transcript	Hippocampus
ENST00000624919.1	ENSG00000280434.1	ENSG00000280434	RP4-671O14.6	-0.0272719383187983	4.37118034411376	-1.46677657728374	0.143299411627135	0.89376776331919	Transcript	Hippocampus
ENST00000469025.1	ENSG00000123240.16	ENSG00000123240	OPTN	-0.192062439982201	-2.18904978090414	-1.46676026640305	0.143303848145232	0.89376776331919	Transcript	Hippocampus
ENST00000394945.5	ENSG00000152377.13	ENSG00000152377	SPOCK1	-0.113096424653485	5.65127145641014	-1.4666690171863	0.14332866965204	0.89376776331919	Transcript	Hippocampus
ENST00000424480.5	ENSG00000204463.12	ENSG00000204463	BAG6	0.548911122676975	-4.35557047781881	1.46665097063631	0.143333579046018	0.89376776331919	Transcript	Hippocampus
ENST00000381995.5	ENSG00000159128.14	ENSG00000159128	IFNGR2	0.263569491442081	2.47230305693669	1.46664305991443	0.143335731124246	0.89376776331919	Transcript	Hippocampus
ENST00000475993.1	ENSG00000204574.12	ENSG00000204574	ABCF1	-0.0499909577431744	2.33673500222411	-1.46658962557943	0.143350268359611	0.89376776331919	Transcript	Hippocampus
ENST00000595833.1	ENSG00000118620.12	ENSG00000118620	ZNF430	-0.117849057055366	-1.52365545173051	-1.46658050941326	0.143352748598448	0.89376776331919	Transcript	Hippocampus
ENST00000475318.1	ENSG00000125630.15	ENSG00000125630	POLR1B	-0.285644595026576	-3.2201707817429	-1.46657234416761	0.143354970148039	0.89376776331919	Transcript	Hippocampus
ENST00000222402.7	ENSG00000078967.12	ENSG00000078967	UBE2D4	-0.0283769997611177	3.79437172806625	-1.46655221483516	0.143360446925721	0.89376776331919	Transcript	Hippocampus
ENST00000538029.1	ENSG00000139187.9	ENSG00000139187	KLRG1	-0.337730674858874	-2.50060404953135	-1.46653048194877	0.14336636017842	0.89376776331919	Transcript	Hippocampus
ENST00000316754.7	ENSG00000126785.12	ENSG00000126785	RHOJ	-0.0569516690229221	2.1176070630764	-1.46651952255984	0.143369342165425	0.89376776331919	Transcript	Hippocampus
ENST00000424479.6	ENSG00000147535.16	ENSG00000147535	PLPP5	-0.213606345334257	1.5060457923914	-1.46650573840359	0.143373092823291	0.89376776331919	Transcript	Hippocampus
ENST00000497267.5	ENSG00000163947.11	ENSG00000163947	ARHGEF3	0.5000665449468	-3.37085552782687	1.46642629613567	0.14339471047375	0.89376776331919	Transcript	Hippocampus
ENST00000330133.4	ENSG00000183617.4	ENSG00000183617	MRPL54	-0.0485551847355703	2.22077335203717	-1.46642359981565	0.143395444234313	0.89376776331919	Transcript	Hippocampus
ENST00000495307.5	ENSG00000240225.10	ENSG00000240225	ZNF542P	0.0503065108695513	3.22931211897277	1.46638497432363	0.143405955864449	0.89376776331919	Transcript	Hippocampus
ENST00000466532.1	ENSG00000092758.15	ENSG00000092758	COL9A3	0.220944145808388	-2.74795927239213	1.46635323952406	0.143414592689855	0.89376776331919	Transcript	Hippocampus
ENST00000409900.7	ENSG00000128656.13	ENSG00000128656	CHN1	0.101639027037377	5.2079292860633	1.46631292170663	0.143425566015438	0.89376776331919	Transcript	Hippocampus
ENST00000527875.1	ENSG00000110074.10	ENSG00000110074	FOXRED1	0.312374047557936	-3.10357498932135	1.46628049281863	0.143434392675446	0.89376776331919	Transcript	Hippocampus
ENST00000469531.1	ENSG00000146592.16	ENSG00000146592	CREB5	0.156162631002006	-2.05234695574395	1.46614866924896	0.143470277393841	0.89376776331919	Transcript	Hippocampus
ENST00000542364.1	ENSG00000139714.12	ENSG00000139714	MORN3	0.168704656044669	-2.03620758213307	1.46613189945945	0.143474842924316	0.89376776331919	Transcript	Hippocampus
ENST00000630170.2	ENSG00000242086.8	ENSG00000242086	LINC00969	0.245515055457492	-2.58971291921852	1.46605593895249	0.14349552437118	0.89376776331919	Transcript	Hippocampus
ENST00000374145.5	ENSG00000060642.10	ENSG00000060642	PIGV	0.0908196333359487	0.742285928039785	1.46604177071438	0.143499382151682	0.89376776331919	Transcript	Hippocampus
ENST00000622079.1	ENSG00000277147.4	ENSG00000277147	LINC00869	0.0982230714925101	-0.511445661370793	1.4659253612927	0.143531081565879	0.89376776331919	Transcript	Hippocampus
ENST00000567461.5	ENSG00000104164.10	ENSG00000104164	BLOC1S6	-0.117187570200814	-0.853180472798871	-1.46573474147114	0.143583000837427	0.89376776331919	Transcript	Hippocampus
ENST00000425628.7	ENSG00000108406.9	ENSG00000108406	DHX40	-0.505478471015851	-2.52018371948397	-1.46570921958281	0.143589953352118	0.89376776331919	Transcript	Hippocampus
ENST00000467899.5	ENSG00000010810.17	ENSG00000010810	FYN	-0.075053800300352	0.0569344754431586	-1.46570327506548	0.143591572757924	0.89376776331919	Transcript	Hippocampus
ENST00000635832.1	ENSG00000166206.14	ENSG00000166206	GABRB3	-0.22159773371248	1.79965000251875	-1.46568935524741	0.14359536485072	0.89376776331919	Transcript	Hippocampus
ENST00000612832.4	ENSG00000107863.17	ENSG00000107863	ARHGAP21	-0.756085690066897	-3.13280688139338	-1.46566602734435	0.143601720104778	0.89376776331919	Transcript	Hippocampus
ENST00000375457.2	ENSG00000126226.21	ENSG00000126226	PCID2	-0.0989708340831209	0.0795618748822688	-1.46566248764404	0.143602684449335	0.89376776331919	Transcript	Hippocampus
ENST00000568699.1	ENSG00000261653.1	ENSG00000261653	RP11-21L1.1	-0.0425209750122614	1.68184008319345	-1.46558626030336	0.143623452790783	0.89376776331919	Transcript	Hippocampus
ENST00000497743.1	ENSG00000196730.12	ENSG00000196730	DAPK1	-0.135513106131203	-2.03937695639285	-1.46557062457374	0.143627713072732	0.89376776331919	Transcript	Hippocampus
ENST00000496016.1	ENSG00000099991.17	ENSG00000099991	CABIN1	-0.111411058186894	-1.37785126473268	-1.46548440016311	0.143651208467125	0.89376776331919	Transcript	Hippocampus
ENST00000600081.1	ENSG00000229227.8	ENSG00000229227	RP11-38L15.2	0.0874996010674404	-1.83222102156063	1.46548121891119	0.143652075386938	0.89376776331919	Transcript	Hippocampus
ENST00000512442.1	ENSG00000039319.16	ENSG00000039319	ZFYVE16	0.0822373952269083	-0.43694991930795	1.46548014446821	0.143652368183241	0.89376776331919	Transcript	Hippocampus
ENST00000282282.3	ENSG00000152433.14	ENSG00000152433	ZNF547	0.0534792573669246	1.67363090729956	1.46546812895501	0.143655642560344	0.89376776331919	Transcript	Hippocampus
ENST00000402321.5	ENSG00000128242.12	ENSG00000128242	GAL3ST1	0.228484231750989	-0.799687149650472	1.46545666910804	0.143658765565025	0.89376776331919	Transcript	Hippocampus
ENST00000493321.1	ENSG00000140403.12	ENSG00000140403	DNAJA4	-0.167363024308527	-0.0654671657392017	-1.4654415548186	0.143662884547853	0.89376776331919	Transcript	Hippocampus
ENST00000483808.1	ENSG00000181744.8	ENSG00000181744	C3orf58	0.148461653853691	-1.38429270884381	1.46542725032497	0.143666782926933	0.89376776331919	Transcript	Hippocampus
ENST00000427688.5	ENSG00000134121.9	ENSG00000134121	CHL1	0.134602935905621	-0.82023890269049	1.46537341273385	0.143681455923451	0.89376776331919	Transcript	Hippocampus
ENST00000549451.1	ENSG00000123338.12	ENSG00000123338	NCKAP1L	-0.141102229170492	-2.44131560782835	-1.46529542846404	0.143702711946843	0.89376776331919	Transcript	Hippocampus
ENST00000354570.7	ENSG00000135525.18	ENSG00000135525	MAP7	-0.168181496048506	2.6142614468387	-1.46521961742994	0.143723377936711	0.89376776331919	Transcript	Hippocampus
ENST00000274609.5	ENSG00000087116.14	ENSG00000087116	ADAMTS2	-0.196391941681969	-2.05928813870471	-1.46520257351005	0.143728024402319	0.89376776331919	Transcript	Hippocampus
ENST00000569258.1	ENSG00000259964.6	ENSG00000259964	THSD4-AS1	0.214297825835427	-2.39836586820192	1.46520101572291	0.143728449087646	0.89376776331919	Transcript	Hippocampus
ENST00000425586.5	ENSG00000231607.9	ENSG00000231607	DLEU2	0.109655639393842	-0.807509940780453	1.4651941682938	0.143730315851372	0.89376776331919	Transcript	Hippocampus
ENST00000466436.5	ENSG00000102181.20	ENSG00000102181	CD99L2	0.107209992072572	0.548922634932839	1.46517217615904	0.14373631152996	0.89376776331919	Transcript	Hippocampus
ENST00000421391.5	ENSG00000153558.13	ENSG00000153558	FBXL2	0.494861480981377	-3.46287439178695	1.46505091422595	0.143769374424895	0.89376776331919	Transcript	Hippocampus
ENST00000553985.1	ENSG00000157306.14	ENSG00000157306	RP11-66N24.4	0.0705586465659274	1.20935104315819	1.46500544927778	0.143781772263137	0.89376776331919	Transcript	Hippocampus
ENST00000481260.1	ENSG00000107263.18	ENSG00000107263	RAPGEF1	0.447272124403844	-2.50910435949479	1.4650002576934	0.143783188008824	0.89376776331919	Transcript	Hippocampus
ENST00000418081.5	ENSG00000118260.14	ENSG00000118260	CREB1	-0.17651470122578	-2.20103908137291	-1.46495898179167	0.143794444334134	0.89376776331919	Transcript	Hippocampus
ENST00000621961.1	ENSG00000169851.15	ENSG00000169851	PCDH7	-0.51002513864527	-2.70213743637152	-1.46493394126295	0.143801273451722	0.89376776331919	Transcript	Hippocampus
ENST00000549592.1	ENSG00000063046.17	ENSG00000063046	EIF4B	-0.055271970973083	0.630203918121288	-1.46487916762097	0.143816212331245	0.89376776331919	Transcript	Hippocampus
ENST00000488751.1	ENSG00000197343.10	ENSG00000197343	ZNF655	-0.316430056984189	-3.32162880818207	-1.46485927091199	0.143821639225157	0.89376776331919	Transcript	Hippocampus
ENST00000473760.5	ENSG00000163904.12	ENSG00000163904	SENP2	0.409449168464446	-1.3379045080478	1.46485573362937	0.143822604047328	0.89376776331919	Transcript	Hippocampus
ENST00000259318.7	ENSG00000241978.9	ENSG00000241978	AKAP2	-0.305192174482246	-0.437062021400477	-1.46472927060507	0.143857101124511	0.89376776331919	Transcript	Hippocampus
ENST00000511102.5	ENSG00000109180.14	ENSG00000109180	OCIAD1	-0.443456497591116	-0.0126759678345368	-1.4647165209444	0.143860579380195	0.89376776331919	Transcript	Hippocampus
ENST00000265165.5	ENSG00000138795.9	ENSG00000138795	LEF1	0.493483225449821	-2.53727435541736	1.46467134015054	0.143872905747433	0.89376776331919	Transcript	Hippocampus
ENST00000535472.5	ENSG00000089053.12	ENSG00000089053	ANAPC5	-0.162391866930422	-1.82093748728083	-1.46454938619048	0.14390618167288	0.89376776331919	Transcript	Hippocampus
ENST00000578052.1	ENSG00000134508.12	ENSG00000134508	CABLES1	-0.110492417886892	-1.84868999893539	-1.46451305232785	0.143916096747516	0.89376776331919	Transcript	Hippocampus
ENST00000301286.4	ENSG00000167676.4	ENSG00000167676	PLIN4	0.622737844178992	-3.78390170456861	1.46446189727154	0.143930057239407	0.89376776331919	Transcript	Hippocampus
ENST00000484303.5	ENSG00000121964.14	ENSG00000121964	GTDC1	-0.0909469390841471	-1.01452903043639	-1.46442514526183	0.14394008770549	0.89376776331919	Transcript	Hippocampus
ENST00000506722.5	ENSG00000145362.17	ENSG00000145362	ANK2	0.0533637599337099	6.75386998116559	1.46442408056892	0.143940378292616	0.89376776331919	Transcript	Hippocampus
ENST00000392153.7	ENSG00000181666.17	ENSG00000181666	HKR1	-0.212291772186287	1.62407699812573	-1.46434389527144	0.143962264600796	0.89376776331919	Transcript	Hippocampus
ENST00000518164.5	ENSG00000156482.10	ENSG00000156482	RPL30	-0.0354755743275153	2.96307713732873	-1.46424795895263	0.143988453463772	0.89376776331919	Transcript	Hippocampus
ENST00000164139.3	ENSG00000068976.13	ENSG00000068976	PYGM	0.100132463044286	3.05490913772541	1.46421119853068	0.143998489359529	0.89376776331919	Transcript	Hippocampus
ENST00000553286.5	ENSG00000126214.21	ENSG00000126214	KLC1	0.053026874803088	4.81215089733982	1.46419988479154	0.144001578211188	0.89376776331919	Transcript	Hippocampus
ENST00000505697.6	ENSG00000151883.17	ENSG00000151883	PARP8	-0.115390960035169	2.76027224494997	-1.46410264795727	0.144028127696587	0.89376776331919	Transcript	Hippocampus
ENST00000367109.6	ENSG00000143479.15	ENSG00000143479	DYRK3	-0.1225577747441	1.8007135272882	-1.46407747738089	0.144035000869226	0.89376776331919	Transcript	Hippocampus
ENST00000442116.1	ENSG00000228463.9	ENSG00000228463	AP006222.2	0.0669401336877882	1.64574024247171	1.46405285186685	0.144041725449441	0.89376776331919	Transcript	Hippocampus
ENST00000339397.4	ENSG00000151304.5	ENSG00000151304	SRFBP1	-0.0362507930955259	3.34760063105512	-1.46404095496203	0.144044974267837	0.89376776331919	Transcript	Hippocampus
ENST00000543264.6	ENSG00000105251.10	ENSG00000105251	SHD	0.236468412367575	-1.50810792335732	1.46400104083728	0.144055874468147	0.89376776331919	Transcript	Hippocampus
ENST00000464976.1	ENSG00000091428.17	ENSG00000091428	RAPGEF4	-0.099426849976558	-0.637966840221943	-1.46399005073893	0.144058875879905	0.89376776331919	Transcript	Hippocampus
ENST00000462814.1	ENSG00000142864.14	ENSG00000142864	SERBP1	0.0839070564102301	-1.0765890288934	1.46393546666108	0.144073783583848	0.89376776331919	Transcript	Hippocampus
ENST00000350499.6	ENSG00000165698.15	ENSG00000165698	SPACA9	0.103296176372759	-0.54348844761546	1.46390824645913	0.144081218259872	0.89376776331919	Transcript	Hippocampus
ENST00000608028.1	ENSG00000273374.1	ENSG00000273374	RP11-383I23.2	0.0535993604629771	0.0943310767862774	1.46389723304801	0.144084226445782	0.89376776331919	Transcript	Hippocampus
ENST00000225805.8	ENSG00000108666.9	ENSG00000108666	C17orf75	0.0352111585788618	3.92471757975504	1.4638314262473	0.144102201820071	0.89376776331919	Transcript	Hippocampus
ENST00000623883.1	ENSG00000280234.1	ENSG00000280234	RP11-145P16.2	-0.0519727157742027	5.10218722594472	-1.46379859161471	0.14411117136858	0.89376776331919	Transcript	Hippocampus
ENST00000448942.5	ENSG00000237499.6	ENSG00000237499	RP11-356I2.4	-0.0670500367729932	-0.75011624907156	-1.46376517688594	0.144120299825168	0.89376776331919	Transcript	Hippocampus
ENST00000372977.7	ENSG00000137413.15	ENSG00000137413	TAF8	-0.0218565710327032	4.68820070844954	-1.46376085941866	0.144121479331905	0.89376776331919	Transcript	Hippocampus
ENST00000376768.5	ENSG00000132879.13	ENSG00000132879	FBXO44	-0.106149289882301	0.952292113773694	-1.4637561786655	0.144122758094605	0.89376776331919	Transcript	Hippocampus
ENST00000525708.1	ENSG00000162174.12	ENSG00000162174	ASRGL1	-0.284327933837422	-0.853915233491736	-1.463696001949	0.144139198906447	0.89376776331919	Transcript	Hippocampus
ENST00000636817.1	ENSG00000186184.16	ENSG00000186184	POLR1D	-0.0901921107452165	-1.59685727794794	-1.46367830154169	0.14414403508924	0.89376776331919	Transcript	Hippocampus
ENST00000502485.1	ENSG00000109756.8	ENSG00000109756	RAPGEF2	0.296105866584538	-2.14394637358123	1.46360386827732	0.144164373438685	0.89376776331919	Transcript	Hippocampus
ENST00000617031.4	ENSG00000178104.19	ENSG00000178104	PDE4DIP	-0.0563750915008706	2.18206415447682	-1.46352096573683	0.14418702855658	0.89376776331919	Transcript	Hippocampus
ENST00000513356.1	ENSG00000164346.9	ENSG00000164346	NSA2	-0.0775104639982598	2.64667448871152	-1.46351872338026	0.144187641372636	0.89376776331919	Transcript	Hippocampus
ENST00000474315.5	ENSG00000101365.20	ENSG00000101365	IDH3B	0.150342892253179	0.874317260069702	1.4635063310848	0.144191028112642	0.89376776331919	Transcript	Hippocampus
ENST00000374183.4	ENSG00000119411.10	ENSG00000119411	BSPRY	0.177946819066969	-0.485328837564734	1.46347564554591	0.144199414549865	0.89376776331919	Transcript	Hippocampus
ENST00000520186.1	ENSG00000163013.11	ENSG00000163013	FBXO41	-0.0936657456054943	-0.259304055860561	-1.46346209199285	0.144203118890546	0.89376776331919	Transcript	Hippocampus
ENST00000549144.1	ENSG00000258215.1	ENSG00000258215	RP11-299A16.1	-0.12321689157392	-1.7955092490288	-1.46339652170897	0.144221041031584	0.89376776331919	Transcript	Hippocampus
ENST00000329153.9	ENSG00000054690.13	ENSG00000054690	PLEKHH1	0.111785330347781	6.45783619384646	1.46337365191554	0.144227292371078	0.89376776331919	Transcript	Hippocampus
ENST00000398285.7	ENSG00000120088.14	ENSG00000120088	CRHR1	0.456458549338066	-3.71564560817026	1.46337182388779	0.14422779206199	0.89376776331919	Transcript	Hippocampus
ENST00000452475.5	ENSG00000106638.15	ENSG00000106638	TBL2	-0.0719619218411366	-0.165314677399451	-1.46337080103172	0.144228071660013	0.89376776331919	Transcript	Hippocampus
ENST00000482662.1	ENSG00000115486.11	ENSG00000115486	GGCX	-0.0404612266234181	1.0938724835384	-1.46335600007879	0.144232117551777	0.89376776331919	Transcript	Hippocampus
ENST00000587090.5	ENSG00000167642.12	ENSG00000167642	SPINT2	0.0717847615273659	3.48920336537098	1.46325594845783	0.144259469300232	0.89376776331919	Transcript	Hippocampus
ENST00000436178.1	ENSG00000119912.15	ENSG00000119912	IDE	-0.133088408112203	0.252085218398996	-1.46312398788755	0.144295550306287	0.89376776331919	Transcript	Hippocampus
ENST00000513758.2	ENSG00000249310.2	ENSG00000249310	APOBEC3B-AS1	-0.0709969266465647	-0.404042751823532	-1.4631171793344	0.144297412107202	0.89376776331919	Transcript	Hippocampus
ENST00000596655.1	ENSG00000167747.13	ENSG00000167747	C19orf48	-0.284401943357888	-2.27000207190711	-1.46311126013342	0.144299030729521	0.89376776331919	Transcript	Hippocampus
ENST00000587139.5	ENSG00000150477.14	ENSG00000150477	KIAA1328	-0.324045452884476	-2.86188316071242	-1.46309378906168	0.1443038083252	0.89376776331919	Transcript	Hippocampus
ENST00000604864.5	ENSG00000183091.19	ENSG00000183091	NEB	0.692193999075423	-3.56558638948856	1.46306352743555	0.144312083882034	0.89376776331919	Transcript	Hippocampus
ENST00000561491.1	ENSG00000125148.6	ENSG00000125148	MT2A	0.40188510205589	-3.88797872653403	1.46300192876148	0.14432893021659	0.89376776331919	Transcript	Hippocampus
ENST00000586773.5	ENSG00000099622.13	ENSG00000099622	CIRBP	0.547419720027185	-2.92216607561892	1.46294961318952	0.14434323894734	0.89376776331919	Transcript	Hippocampus
ENST00000541196.2	ENSG00000206337.10	ENSG00000206337	HCP5	-0.478380911315258	-1.62909342047968	-1.46284087274045	0.14437298383	0.89376776331919	Transcript	Hippocampus
ENST00000325979.11	ENSG00000106012.17	ENSG00000106012	IQCE	0.255223931445892	-2.07743907030433	1.4628175455526	0.144379365367798	0.89376776331919	Transcript	Hippocampus
ENST00000436238.5	ENSG00000225783.6	ENSG00000225783	MIAT	-0.290918135281788	-2.58029269317107	-1.46280494532029	0.144382812459908	0.89376776331919	Transcript	Hippocampus
ENST00000504137.1	ENSG00000237765.6	ENSG00000237765	FAM200B	0.29370899500647	0.274529060279846	1.46277679220511	0.144390514640512	0.89376776331919	Transcript	Hippocampus
ENST00000482543.1	ENSG00000120899.17	ENSG00000120899	PTK2B	-0.130524548451122	-1.13342726947604	-1.46277081402325	0.144392150203109	0.89376776331919	Transcript	Hippocampus
ENST00000455976.6	ENSG00000128951.13	ENSG00000128951	DUT	-0.225239451777655	0.0165569763426991	-1.46273111998581	0.144403010402167	0.89376776331919	Transcript	Hippocampus
ENST00000372695.5	ENSG00000102409.9	ENSG00000102409	BEX4	0.0435979821319449	5.98744869154475	1.46268661959635	0.14441518635569	0.89376776331919	Transcript	Hippocampus
ENST00000493945.5	ENSG00000075624.13	ENSG00000075624	ACTB	-0.158133378531233	0.305100730318583	-1.46264234742989	0.144427300648112	0.89376776331919	Transcript	Hippocampus
ENST00000518119.5	ENSG00000158806.13	ENSG00000158806	NPM2	0.349307514538062	-3.19447909566528	1.46261597650632	0.14443451695485	0.89376776331919	Transcript	Hippocampus
ENST00000361587.3	ENSG00000163349.21	ENSG00000163349	HIPK1	-0.247840908558182	0.569422033321927	-1.46259127236368	0.14444127740481	0.89376776331919	Transcript	Hippocampus
ENST00000399907.5	ENSG00000171189.17	ENSG00000171189	GRIK1	0.189349158756641	1.50633551800799	1.46249537024952	0.144467523952223	0.89376776331919	Transcript	Hippocampus
ENST00000505975.5	ENSG00000122008.15	ENSG00000122008	POLK	0.328599252879839	0.55654985115902	1.46244994490987	0.144479957266961	0.89376776331919	Transcript	Hippocampus
ENST00000393747.3	ENSG00000085733.15	ENSG00000085733	CTTN	0.375533365802099	-2.35914498826303	1.46243018659712	0.144485365547806	0.89376776331919	Transcript	Hippocampus
ENST00000584051.1	ENSG00000108582.11	ENSG00000108582	CPD	-0.305640125854783	-3.28454430297937	-1.46242635603361	0.144486414074556	0.89376776331919	Transcript	Hippocampus
ENST00000371437.4	ENSG00000125356.6	ENSG00000125356	NDUFA1	0.0560090485551584	4.66806697804957	1.46232763363413	0.144513439031816	0.89376776331919	Transcript	Hippocampus
ENST00000595499.1	ENSG00000066044.14	ENSG00000066044	ELAVL1	-0.0364861184429635	3.21327018141314	-1.462259629378	0.14453205725302	0.89376776331919	Transcript	Hippocampus
ENST00000443925.6	ENSG00000032389.12	ENSG00000032389	TSSC1	-0.0859990242048368	-1.0378611385435	-1.46223419698843	0.144539020612812	0.89376776331919	Transcript	Hippocampus
ENST00000389173.6	ENSG00000183914.14	ENSG00000183914	DNAH2	-0.611626084801673	-1.55227070017651	-1.46220922277971	0.144545858774419	0.89376776331919	Transcript	Hippocampus
ENST00000395631.6	ENSG00000073712.14	ENSG00000073712	FERMT2	-0.412391350206543	-4.60688838924684	-1.46217956598109	0.144553979394335	0.89376776331919	Transcript	Hippocampus
ENST00000510377.5	ENSG00000170185.9	ENSG00000170185	USP38	-0.0483177687131855	2.87575451864799	-1.46215076724811	0.144561865394817	0.89376776331919	Transcript	Hippocampus
ENST00000566397.5	ENSG00000205937.11	ENSG00000205937	RNPS1	-0.453915958490564	0.964636570642099	-1.46209373889891	0.144577482530517	0.89376776331919	Transcript	Hippocampus
ENST00000573166.5	ENSG00000070366.13	ENSG00000070366	SMG6	-0.081640637873326	-0.198044711910785	-1.46207863455033	0.144581619053236	0.89376776331919	Transcript	Hippocampus
ENST00000535430.5	ENSG00000175727.13	ENSG00000175727	MLXIP	-0.08043700614825	-0.7786285395614	-1.46206166780756	0.144586265725479	0.89376776331919	Transcript	Hippocampus
ENST00000308086.2	ENSG00000173451.6	ENSG00000173451	THAP2	0.0695940038762411	2.7901159789999	1.4620586456896	0.144587093403273	0.89376776331919	Transcript	Hippocampus
ENST00000584793.6	ENSG00000266338.6	ENSG00000266338	NBPF15	-0.0635389076897936	2.18800764985857	-1.46197255233793	0.144610673615584	0.89376776331919	Transcript	Hippocampus
ENST00000358395.10	ENSG00000101236.16	ENSG00000101236	RNF24	-0.343414879348041	-0.249698446422965	-1.46182542456994	0.144650977467179	0.89376776331919	Transcript	Hippocampus
ENST00000522949.1	ENSG00000155897.9	ENSG00000155897	ADCY8	0.486894696756999	-2.50618963652447	1.46180050416856	0.144657804962047	0.89376776331919	Transcript	Hippocampus
ENST00000396331.5	ENSG00000104972.15	ENSG00000104972	LILRB1	0.431214747545437	-2.96188234379112	1.46176296369404	0.144668090473029	0.89376776331919	Transcript	Hippocampus
ENST00000478204.5	ENSG00000142920.16	ENSG00000142920	AZIN2	0.200648219303519	0.557606137517434	1.46175809643676	0.144669424067657	0.89376776331919	Transcript	Hippocampus
ENST00000474257.5	ENSG00000003509.15	ENSG00000003509	NDUFAF7	-0.229842150282191	-0.669923830134671	-1.46170348568381	0.144684387682418	0.89376776331919	Transcript	Hippocampus
ENST00000298032.9	ENSG00000165309.13	ENSG00000165309	ARMC3	-0.454895550816229	-0.471258004064226	-1.4616066232534	0.144710931393725	0.89376776331919	Transcript	Hippocampus
ENST00000256640.9	ENSG00000134245.17	ENSG00000134245	WNT2B	0.0836266430994449	-0.122845868254852	1.46158312231596	0.144717372041556	0.89376776331919	Transcript	Hippocampus
ENST00000479369.6	ENSG00000178104.19	ENSG00000178104	PDE4DIP	-0.0510723828189617	2.24430671840305	-1.46156502649739	0.14472233151719	0.89376776331919	Transcript	Hippocampus
ENST00000425278.6	ENSG00000145332.13	ENSG00000145332	KLHL8	-0.374934327416967	0.645294069604315	-1.46150097685534	0.14473988649256	0.89376776331919	Transcript	Hippocampus
ENST00000403346.7	ENSG00000115694.14	ENSG00000115694	STK25	0.34424602392745	2.69083754247654	1.46149313834711	0.144742035013943	0.89376776331919	Transcript	Hippocampus
ENST00000254579.10	ENSG00000179532.12	ENSG00000179532	DNHD1	-0.492093888636054	0.99620099535369	-1.46143603896014	0.144757686596333	0.89376776331919	Transcript	Hippocampus
ENST00000220847.8	ENSG00000129292.20	ENSG00000129292	PHF20L1	-0.341568204885226	1.11901117770636	-1.4613671418761	0.144776573793247	0.89376776331919	Transcript	Hippocampus
ENST00000493489.1	ENSG00000068650.18	ENSG00000068650	ATP11A	-0.11360655676265	-1.7155552746489	-1.46127928511815	0.144800661276658	0.89376776331919	Transcript	Hippocampus
ENST00000455209.5	ENSG00000244627.5	ENSG00000244627	RP3-449O17.1	0.0892367632424194	-1.19631892779042	1.46126891294696	0.144803505194227	0.89376776331919	Transcript	Hippocampus
ENST00000637582.1	ENSG00000283462.1	ENSG00000283462	CTC-445B21.1	0.204866164204865	-1.11464330428879	1.46113568064865	0.144840039618984	0.89376776331919	Transcript	Hippocampus
ENST00000310074.7	ENSG00000173011.11	ENSG00000173011	TADA2B	-0.0302320323926924	4.57172732494061	-1.46110565378533	0.144848274443717	0.89376776331919	Transcript	Hippocampus
ENST00000574700.5	ENSG00000072849.10	ENSG00000072849	DERL2	-0.0985113132913717	-1.14272433502447	-1.46103021172924	0.144868965910025	0.89376776331919	Transcript	Hippocampus
ENST00000599244.5	ENSG00000197841.14	ENSG00000197841	ZNF181	-0.218200199779746	-2.67803166943681	-1.46100632687371	0.144875517274866	0.89376776331919	Transcript	Hippocampus
ENST00000361866.7	ENSG00000142156.14	ENSG00000142156	COL6A1	-0.0786644925846541	4.05399436085429	-1.46098638767104	0.144880986563146	0.89376776331919	Transcript	Hippocampus
ENST00000361891.8	ENSG00000143621.16	ENSG00000143621	ILF2	-0.0340150017504114	4.60823854476124	-1.46098476753454	0.14488143097072	0.89376776331919	Transcript	Hippocampus
ENST00000475737.1	ENSG00000110076.18	ENSG00000110076	NRXN2	-0.170798009798958	0.238708134839025	-1.46096342001595	0.144887286747458	0.89376776331919	Transcript	Hippocampus
ENST00000477167.5	ENSG00000117245.12	ENSG00000117245	KIF17	0.370899445976359	-1.7817859805871	1.46089283700798	0.144906649466601	0.89376776331919	Transcript	Hippocampus
ENST00000634487.1	ENSG00000198722.14	ENSG00000198722	UNC13B	0.514569937498811	-1.47620157283267	1.46088233835323	0.144909529685395	0.89376776331919	Transcript	Hippocampus
ENST00000272641.3	ENSG00000144227.4	ENSG00000144227	NXPH2	0.144808722912012	0.142220667575169	1.46082146924968	0.144926229486588	0.89376776331919	Transcript	Hippocampus
ENST00000524050.5	ENSG00000170234.12	ENSG00000170234	PWWP2A	0.127599317687533	-1.83526654717116	1.46077047967719	0.144940219919054	0.89376776331919	Transcript	Hippocampus
ENST00000469467.1	ENSG00000164889.13	ENSG00000164889	SLC4A2	0.525056039759723	-3.78927708474304	1.46075074004797	0.144945636323993	0.89376776331919	Transcript	Hippocampus
ENST00000496043.5	ENSG00000142949.16	ENSG00000142949	PTPRF	0.267749345437041	-2.33357068755464	1.46072242480247	0.144953406085028	0.89376776331919	Transcript	Hippocampus
ENST00000491388.6	ENSG00000170017.12	ENSG00000170017	ALCAM	0.117951151821585	0.164330618378774	1.46071467199724	0.14495553352644	0.89376776331919	Transcript	Hippocampus
ENST00000499732.2	ENSG00000245532.6	ENSG00000245532	NEAT1	0.360351175836823	3.70198032051092	1.46067507249318	0.14496640037102	0.89376776331919	Transcript	Hippocampus
ENST00000371528.1	ENSG00000203995.9	ENSG00000203995	ZYG11A	0.345471799981919	-1.84147600968453	1.46064336563457	0.144975101777801	0.89376776331919	Transcript	Hippocampus
ENST00000552350.5	ENSG00000135454.13	ENSG00000135454	B4GALNT1	0.177372578920341	3.06173184794472	1.46063407287599	0.14497765209309	0.89376776331919	Transcript	Hippocampus
ENST00000481022.1	ENSG00000197381.15	ENSG00000197381	ADARB1	-0.12238095882325	-2.1459729522153	-1.46060939929829	0.144984423705416	0.89376776331919	Transcript	Hippocampus
ENST00000297161.6	ENSG00000164619.8	ENSG00000164619	BMPER	0.133823879057371	2.12585977929587	1.46055742744284	0.144998688069513	0.89376776331919	Transcript	Hippocampus
ENST00000614708.1	ENSG00000149646.12	ENSG00000149646	CNBD2	0.0822294213331888	-1.47786468923103	1.46049139780385	0.145016812335439	0.89376776331919	Transcript	Hippocampus
ENST00000561086.1	ENSG00000140575.12	ENSG00000140575	IQGAP1	-0.151399476550967	-0.526236423360361	-1.46041375585231	0.145038126257292	0.89376776331919	Transcript	Hippocampus
ENST00000602813.1	ENSG00000270103.3	ENSG00000270103	RNU11	0.476127916556575	0.576807105005894	1.46032255936024	0.145063164188207	0.89376776331919	Transcript	Hippocampus
ENST00000592204.5	ENSG00000132026.13	ENSG00000132026	RTBDN	0.174038550262369	-0.486372093811586	1.4602892031423	0.145072322944029	0.89376776331919	Transcript	Hippocampus
ENST00000529704.5	ENSG00000175482.8	ENSG00000175482	POLD4	-0.0509544644508697	0.891519389568662	-1.46028829302094	0.145072572846079	0.89376776331919	Transcript	Hippocampus
ENST00000537020.5	ENSG00000162819.11	ENSG00000162819	BROX	-0.430040594235081	-2.3051868551705	-1.46028052520869	0.145074705753343	0.89376776331919	Transcript	Hippocampus
ENST00000438527.7	ENSG00000125485.17	ENSG00000125485	DDX31	-0.0517453552578942	1.68030934153503	-1.46024537132283	0.14508435870564	0.89376776331919	Transcript	Hippocampus
ENST00000421692.5	ENSG00000204623.9	ENSG00000204623	ZNRD1ASP	0.110401733844091	-1.0570961764036	1.46021416089137	0.145092929233529	0.89376776331919	Transcript	Hippocampus
ENST00000547066.5	ENSG00000152556.15	ENSG00000152556	PFKM	-0.0687919514425571	1.16225628474728	-1.46020507902069	0.145095423230087	0.89376776331919	Transcript	Hippocampus
ENST00000468611.5	ENSG00000106263.17	ENSG00000106263	EIF3B	-0.0767618015695952	0.0088353688271289	-1.46016089201261	0.145107558011873	0.89376776331919	Transcript	Hippocampus
ENST00000507088.5	ENSG00000108826.15	ENSG00000108826	MRPL27	0.190399691171144	-1.40652695720884	1.46013953670321	0.145113422957095	0.89376776331919	Transcript	Hippocampus
ENST00000618591.1	ENSG00000274461.1	ENSG00000274461	RP11-323P17.2	0.150965440460566	-2.22181457017277	1.46011817251425	0.145119290523396	0.89376776331919	Transcript	Hippocampus
ENST00000380516.6	ENSG00000137776.16	ENSG00000137776	SLTM	0.0405493053044461	4.72458823346448	1.46010547991874	0.145122776566877	0.89376776331919	Transcript	Hippocampus
ENST00000531290.5	ENSG00000196655.10	ENSG00000196655	TRAPPC4	-0.377216487627584	-1.08161193195555	-1.46005371275226	0.145136995176422	0.89376776331919	Transcript	Hippocampus
ENST00000523471.5	ENSG00000129422.14	ENSG00000129422	MTUS1	0.107979364808	0.566008708728159	1.4600343979161	0.145142300553167	0.89376776331919	Transcript	Hippocampus
ENST00000507343.1	ENSG00000176049.15	ENSG00000176049	JAKMIP2	0.36999462485137	-3.4998090453719	1.46002710566312	0.145144303619526	0.89376776331919	Transcript	Hippocampus
ENST00000199448.8	ENSG00000086289.11	ENSG00000086289	EPDR1	0.0792392165489121	5.4625816079454	1.45993768252188	0.145168868468581	0.89376776331919	Transcript	Hippocampus
ENST00000375576.1	ENSG00000188312.13	ENSG00000188312	CENPP	0.134697007386915	-0.851866538580359	1.45993702218315	0.145169049877827	0.89376776331919	Transcript	Hippocampus
ENST00000464689.1	ENSG00000153551.13	ENSG00000153551	CMTM7	-0.156233193981149	-2.00735012409804	-1.45986309614775	0.145189360051493	0.89376776331919	Transcript	Hippocampus
ENST00000340093.7	ENSG00000011422.11	ENSG00000011422	PLAUR	-0.268065740716751	-1.25927278811937	-1.45985491925001	0.145191606677254	0.89376776331919	Transcript	Hippocampus
ENST00000470760.2	ENSG00000136143.14	ENSG00000136143	SUCLA2	0.0764739956820697	-0.433232833139519	1.45979583973637	0.145207839735012	0.89376776331919	Transcript	Hippocampus
ENST00000457765.5	ENSG00000117600.12	ENSG00000117600	PLPPR4	0.260715522643711	4.38719050053392	1.45974969092227	0.145220520843597	0.89376776331919	Transcript	Hippocampus
ENST00000545623.5	ENSG00000176915.14	ENSG00000176915	ANKLE2	0.244759299829506	-1.26903498693481	1.45967328424419	0.145241518301637	0.89376776331919	Transcript	Hippocampus
ENST00000459892.5	ENSG00000173567.14	ENSG00000173567	ADGRF3	-0.278686621039814	-3.18345420481061	-1.45950855604262	0.145286795500975	0.89376776331919	Transcript	Hippocampus
ENST00000257663.3	ENSG00000135211.5	ENSG00000135211	TMEM60	0.0515658445546076	1.55441660870834	1.45935801928008	0.145328181531955	0.89376776331919	Transcript	Hippocampus
ENST00000465443.5	ENSG00000173846.12	ENSG00000173846	PLK3	-0.343500688788371	-1.60644175059565	-1.45934323069113	0.145332247745426	0.89376776331919	Transcript	Hippocampus
ENST00000504152.5	ENSG00000204580.12	ENSG00000204580	DDR1	-0.148757359163926	-2.16372901384224	-1.45934070709467	0.145332941632529	0.89376776331919	Transcript	Hippocampus
ENST00000395443.6	ENSG00000198218.10	ENSG00000198218	QRICH1	0.037020515653612	4.08707742394488	1.45932934230272	0.145336066522882	0.89376776331919	Transcript	Hippocampus
ENST00000471198.1	ENSG00000174776.10	ENSG00000174776	WDR49	-0.122219125537126	-0.465580905889911	-1.45932885851418	0.145336199547681	0.89376776331919	Transcript	Hippocampus
ENST00000606343.1	ENSG00000272068.1	ENSG00000272068	RP11-284F21.9	-0.0907422631637183	-1.20274795641808	-1.45930582160143	0.145342533995231	0.89376776331919	Transcript	Hippocampus
ENST00000436644.6	ENSG00000172239.13	ENSG00000172239	PAIP1	-0.0750860556176982	3.64576309026679	-1.45929974638676	0.145344204529129	0.89376776331919	Transcript	Hippocampus
ENST00000502619.5	ENSG00000183474.15	ENSG00000183474	GTF2H2C	0.290962985689506	-1.72527001369444	1.45923458766523	0.14536212249568	0.89376776331919	Transcript	Hippocampus
ENST00000566804.1	ENSG00000261734.1	ENSG00000261734	RP11-669C19.1	-0.0719833318463653	-0.781533602944032	-1.45920980021123	0.145368939232099	0.89376776331919	Transcript	Hippocampus
ENST00000344297.8	ENSG00000123191.14	ENSG00000123191	ATP7B	-0.403846553635837	-2.05171464371689	-1.45919558339145	0.145372849075469	0.89376776331919	Transcript	Hippocampus
ENST00000217402.2	ENSG00000101421.3	ENSG00000101421	CHMP4B	-0.0324468492660355	4.89822366583611	-1.4591873622265	0.14537511005875	0.89376776331919	Transcript	Hippocampus
ENST00000488354.1	ENSG00000173692.12	ENSG00000173692	PSMD1	-0.0768748702263247	-1.25706597730625	-1.45916070209546	0.145382442309139	0.89376776331919	Transcript	Hippocampus
ENST00000296161.8	ENSG00000163840.9	ENSG00000163840	DTX3L	-0.074905292604798	3.6148893776866	-1.45913149342015	0.145390475803925	0.89376776331919	Transcript	Hippocampus
ENST00000470273.5	ENSG00000146192.14	ENSG00000146192	FGD2	-0.355061449264098	-3.12933913669495	-1.45909316115741	0.145401019149603	0.89376776331919	Transcript	Hippocampus
ENST00000590162.1	ENSG00000141524.15	ENSG00000141524	TMC6	0.401532638639057	-3.75198614243883	1.45909311667566	0.145401031384714	0.89376776331919	Transcript	Hippocampus
ENST00000375204.2	ENSG00000254876.5	ENSG00000254876	RP11-23J9.5	0.0420445412223173	1.67656014823325	1.45903219612655	0.145417788882734	0.89376776331919	Transcript	Hippocampus
ENST00000534152.1	ENSG00000149313.10	ENSG00000149313	AASDHPPT	0.0521515262619575	1.48916436738584	1.45902930999076	0.14541858281286	0.89376776331919	Transcript	Hippocampus
ENST00000393230.6	ENSG00000106459.14	ENSG00000106459	NRF1	0.202181314063173	1.47320625787773	1.45901370078107	0.145422876716336	0.89376776331919	Transcript	Hippocampus
ENST00000548332.6	ENSG00000168748.13	ENSG00000168748	CA7	-0.329837248085088	-3.43727200750261	-1.45895970284713	0.145437731642275	0.89376776331919	Transcript	Hippocampus
ENST00000379480.8	ENSG00000120662.15	ENSG00000120662	MTRF1	0.0863490043533443	0.963798820109637	1.45874090265988	0.145497935898344	0.89376776331919	Transcript	Hippocampus
ENST00000470043.1	ENSG00000120029.12	ENSG00000120029	C10orf76	0.120706009306315	-1.8098946545079	1.45868518802717	0.145513269192467	0.89376776331919	Transcript	Hippocampus
ENST00000439388.5	ENSG00000123453.17	ENSG00000123453	SARDH	-0.302897731240474	-0.889101563820277	-1.45867020170152	0.145517393810021	0.89376776331919	Transcript	Hippocampus
ENST00000472094.5	ENSG00000169752.16	ENSG00000169752	NRG4	0.411932307936097	-2.41626564799702	1.45863756527261	0.14552637649543	0.89376776331919	Transcript	Hippocampus
ENST00000378460.6	ENSG00000030066.13	ENSG00000030066	NUP160	-0.0518062121580953	3.51944992557504	-1.45852186884998	0.145558223627329	0.89376776331919	Transcript	Hippocampus
ENST00000591863.1	ENSG00000121289.17	ENSG00000121289	CEP89	-0.046526134335214	1.42814801337577	-1.45842700883927	0.145584339229637	0.89376776331919	Transcript	Hippocampus
ENST00000480112.5	ENSG00000136861.17	ENSG00000136861	CDK5RAP2	0.268556584112281	2.71213553582082	1.45842689458136	0.145584370687786	0.89376776331919	Transcript	Hippocampus
ENST00000310931.8	ENSG00000115677.16	ENSG00000115677	HDLBP	0.0529452087359151	5.31193333898256	1.45841233048282	0.14558838060222	0.89376776331919	Transcript	Hippocampus
ENST00000546446.2	ENSG00000170370.11	ENSG00000170370	EMX2	-0.335738310219096	-1.72999816908784	-1.45840789990433	0.145589600484517	0.89376776331919	Transcript	Hippocampus
ENST00000399838.3	ENSG00000125877.12	ENSG00000125877	ITPA	-0.367439590554238	-2.59101902128931	-1.45837237542889	0.145599381811606	0.89376776331919	Transcript	Hippocampus
ENST00000589994.5	ENSG00000072062.13	ENSG00000072062	PRKACA	-0.0687189005026039	3.31315651823803	-1.45835828921236	0.145603260457489	0.89376776331919	Transcript	Hippocampus
ENST00000524544.1	ENSG00000255014.1	ENSG00000255014	ARL6IP1P3	-0.192690323909913	-2.35063752427659	-1.45834171822825	0.145607823386898	0.89376776331919	Transcript	Hippocampus
ENST00000376048.9	ENSG00000116731.22	ENSG00000116731	PRDM2	0.256470680449589	0.604795028411009	1.45832215553556	0.145613210244428	0.89376776331919	Transcript	Hippocampus
ENST00000554111.1	ENSG00000066629.16	ENSG00000066629	EML1	-0.045363211923994	1.08007579795964	-1.45830906536926	0.14561681488801	0.89376776331919	Transcript	Hippocampus
ENST00000355040.8	ENSG00000110011.13	ENSG00000110011	DNAJC4	-0.354786042853049	-4.10211481136403	-1.45823116180533	0.145638268638104	0.89376776331919	Transcript	Hippocampus
ENST00000595498.5	ENSG00000176531.10	ENSG00000176531	PHLDB3	-0.203599886027967	-1.64783840075534	-1.4581893923444	0.145649772470345	0.89376776331919	Transcript	Hippocampus
ENST00000242140.9	ENSG00000122574.10	ENSG00000122574	WIPF3	-0.515430542875601	1.69504639148372	-1.45817133477056	0.145654745968424	0.89376776331919	Transcript	Hippocampus
ENST00000515119.5	ENSG00000163956.10	ENSG00000163956	LRPAP1	0.113805988796156	0.718123596313483	1.45815478259021	0.145659304958952	0.89376776331919	Transcript	Hippocampus
ENST00000484792.5	ENSG00000067840.12	ENSG00000067840	PDZD4	-0.118357020474006	2.05823272216606	-1.45814304924127	0.145662536758345	0.89376776331919	Transcript	Hippocampus
ENST00000477309.1	ENSG00000023902.13	ENSG00000023902	PLEKHO1	-0.207841815800233	-2.72681635572386	-1.45812261594832	0.145668164976516	0.89376776331919	Transcript	Hippocampus
ENST00000252599.8	ENSG00000130309.10	ENSG00000130309	COLGALT1	-0.0581930418030374	2.62730863071349	-1.45810703567561	0.145672456574033	0.89376776331919	Transcript	Hippocampus
ENST00000505365.2	ENSG00000089335.20	ENSG00000089335	ZNF302	0.0776348351753215	2.30862633370761	1.4580670052473	0.145683483430481	0.89376776331919	Transcript	Hippocampus
ENST00000475841.2	ENSG00000185684.12	ENSG00000185684	EP400NL	-0.0487072370839723	3.09069284319618	-1.45805259416784	0.145687453290384	0.89376776331919	Transcript	Hippocampus
ENST00000486051.5	ENSG00000074800.13	ENSG00000074800	ENO1	-0.109514734522985	-0.287066934809191	-1.45798534083331	0.145705980852011	0.89376776331919	Transcript	Hippocampus
ENST00000250489.8	ENSG00000165782.10	ENSG00000165782	TMEM55B	0.0886953388974663	1.43086579920701	1.4579775184811	0.145708135942481	0.89376776331919	Transcript	Hippocampus
ENST00000518459.1	ENSG00000197226.12	ENSG00000197226	TBC1D9B	-0.118966747993891	-0.325522939266251	-1.45796768913073	0.145710844004009	0.89376776331919	Transcript	Hippocampus
ENST00000494182.1	ENSG00000157212.18	ENSG00000157212	PAXIP1	0.121583160175825	-2.17642701737738	1.45792518440882	0.145722554826773	0.89376776331919	Transcript	Hippocampus
ENST00000476823.1	ENSG00000152128.13	ENSG00000152128	TMEM163	-0.0849339889565952	0.140174628719007	-1.45792372083877	0.145722958079787	0.89376776331919	Transcript	Hippocampus
ENST00000356183.8	ENSG00000077235.17	ENSG00000077235	GTF3C1	-0.0736681265924389	4.82058881619942	-1.45792008253167	0.14572396053521	0.89376776331919	Transcript	Hippocampus
ENST00000396847.7	ENSG00000132256.18	ENSG00000132256	TRIM5	0.245693833469064	-0.990116256773785	1.45791532410221	0.145725271623692	0.89376776331919	Transcript	Hippocampus
ENST00000496055.5	ENSG00000137955.15	ENSG00000137955	RABGGTB	-0.0657890061524271	2.47835930143517	-1.45769159122166	0.145786926906355	0.894014584613881	Transcript	Hippocampus
ENST00000464543.1	ENSG00000146574.15	ENSG00000146574	CCZ1B	0.125582206279666	-0.452023558777501	1.45768961189302	0.145787472450145	0.894014584613881	Transcript	Hippocampus
ENST00000591101.5	ENSG00000130254.11	ENSG00000130254	SAFB2	0.0842751227392306	-0.249035424408046	1.45764260247675	0.145800429675857	0.894026716034238	Transcript	Hippocampus
ENST00000408889.7	ENSG00000147642.16	ENSG00000147642	SYBU	-0.397129854103932	-0.640713347482972	-1.45750051074119	0.145839599863791	0.894199567540727	Transcript	Hippocampus
ENST00000462699.5	ENSG00000081803.15	ENSG00000081803	CADPS2	0.144439214509756	2.68619838317618	1.45742858138996	0.145859431589551	0.894202808379701	Transcript	Hippocampus
ENST00000521130.1	ENSG00000184347.14	ENSG00000184347	SLIT3	-0.135318029876608	-0.0693348747345019	-1.45741000762273	0.1458645529214	0.894202808379701	Transcript	Hippocampus
ENST00000562751.1	ENSG00000069943.9	ENSG00000069943	PIGB	0.301694967338187	-3.12775265537736	1.45728693227697	0.145898491892658	0.894202808379701	Transcript	Hippocampus
ENST00000576878.1	ENSG00000167978.16	ENSG00000167978	SRRM2	0.110077287201294	0.229889258031057	1.45726416540948	0.145904770696271	0.894202808379701	Transcript	Hippocampus
ENST00000468227.5	ENSG00000081307.12	ENSG00000081307	UBA5	0.0582913977804521	3.04987617606171	1.45718867218185	0.14592559222494	0.894202808379701	Transcript	Hippocampus
ENST00000544518.5	ENSG00000149295.13	ENSG00000149295	DRD2	-0.433777565002625	-4.10598777090956	-1.45710647403347	0.145948265611723	0.894202808379701	Transcript	Hippocampus
ENST00000372830.5	ENSG00000084072.16	ENSG00000084072	PPIE	0.159419678890714	-0.459962327886775	1.45704898532164	0.145964124801716	0.894202808379701	Transcript	Hippocampus
ENST00000562108.1	ENSG00000215304.3	ENSG00000215304	RP13-395E19.3	-0.181362241367123	-2.51579809918701	-1.45704399947055	0.145965500291706	0.894202808379701	Transcript	Hippocampus
ENST00000502686.6	ENSG00000124092.12	ENSG00000124092	CTCFL	-0.11598454474601	-1.39973822432418	-1.45704134641258	0.145966232217882	0.894202808379701	Transcript	Hippocampus
ENST00000570067.1	ENSG00000169018.5	ENSG00000169018	FEM1B	-0.101974996119976	-1.9713287224057	-1.45703390105392	0.145968286260022	0.894202808379701	Transcript	Hippocampus
ENST00000542813.2	ENSG00000061936.9	ENSG00000061936	SFSWAP	-0.365447420772016	-4.11776658302857	-1.45698483174835	0.145981824165054	0.894202808379701	Transcript	Hippocampus
ENST00000393820.2	ENSG00000181163.13	ENSG00000181163	NPM1	-0.0834371204589066	2.46103139873072	-1.45684624379569	0.146020064898998	0.894202808379701	Transcript	Hippocampus
ENST00000328741.5	ENSG00000182575.7	ENSG00000182575	NXPH3	0.117540567997371	1.62994466038924	1.45682472057116	0.146026004517796	0.894202808379701	Transcript	Hippocampus
ENST00000579905.1	ENSG00000108587.15	ENSG00000108587	GOSR1	-0.0296613827972139	2.12561016266574	-1.4567968562678	0.14603369431704	0.894202808379701	Transcript	Hippocampus
ENST00000621778.1	ENSG00000274297.1	ENSG00000274297	RP11-138H8.8	-0.150756842470304	-2.40331984925482	-1.4567661378674	0.146042172131046	0.894202808379701	Transcript	Hippocampus
ENST00000590121.1	ENSG00000104889.4	ENSG00000104889	RNASEH2A	-0.0524854360316457	0.0265373593843166	-1.4567542855236	0.146045443299832	0.894202808379701	Transcript	Hippocampus
ENST00000496202.5	ENSG00000117360.12	ENSG00000117360	PRPF3	-0.0978780688195712	0.585100846779701	-1.45673047102418	0.146052016114972	0.894202808379701	Transcript	Hippocampus
ENST00000624161.3	ENSG00000101901.11	ENSG00000101901	ALG13	0.548812554048223	-2.82694035256787	1.45670584031079	0.146058814444768	0.894202808379701	Transcript	Hippocampus
ENST00000625164.1	ENSG00000278872.1	ENSG00000278872	RP13-895J2.4	-0.150450563658418	-0.514492869187155	-1.45667612326058	0.146067016979444	0.894202808379701	Transcript	Hippocampus
ENST00000366920.6	ENSG00000085511.19	ENSG00000085511	MAP3K4	0.50814514554236	0.758402099145665	1.45665148126746	0.146073818959445	0.894202808379701	Transcript	Hippocampus
ENST00000422087.5	ENSG00000135241.16	ENSG00000135241	PNPLA8	-0.333891291124615	-0.365118479322793	-1.45662457542828	0.146081246111512	0.894202808379701	Transcript	Hippocampus
ENST00000230124.7	ENSG00000112367.10	ENSG00000112367	FIG4	0.0430542106117194	4.22590768850904	1.45654170208247	0.146104124491214	0.894202808379701	Transcript	Hippocampus
ENST00000495843.1	ENSG00000143947.12	ENSG00000143947	RPS27A	0.0917528393934918	-0.876271696952587	1.45652425630186	0.14610894100081	0.894202808379701	Transcript	Hippocampus
ENST00000529765.5	ENSG00000149547.14	ENSG00000149547	EI24	0.147177349073661	-1.95245993424614	1.45645123901691	0.146129101265392	0.894202808379701	Transcript	Hippocampus
ENST00000498336.5	ENSG00000204576.11	ENSG00000204576	PRR3	-0.22811955945305	-2.44296951000433	-1.45644833551663	0.146129902973648	0.894202808379701	Transcript	Hippocampus
ENST00000477126.1	ENSG00000169964.6	ENSG00000169964	TMEM42	0.0569187219630434	1.33017820044005	1.45643282345941	0.146134186186821	0.894202808379701	Transcript	Hippocampus
ENST00000624346.1	ENSG00000279352.1	ENSG00000279352	RP11-411B10.7	0.243359076803965	-0.816092095924391	1.45642401508347	0.146136618412116	0.894202808379701	Transcript	Hippocampus
ENST00000322030.12	ENSG00000119335.16	ENSG00000119335	SET	0.0401611980532042	6.46166152198718	1.45634536800025	0.146158336328348	0.89421831341102	Transcript	Hippocampus
ENST00000369813.5	ENSG00000134201.10	ENSG00000134201	GSTM5	-0.156789064688619	-0.183021275864696	-1.45623702833025	0.14618825773409	0.89421831341102	Transcript	Hippocampus
ENST00000482713.1	ENSG00000038219.12	ENSG00000038219	BOD1L1	-0.0550378521902941	0.936285825838457	-1.45618628948418	0.14620227247976	0.89421831341102	Transcript	Hippocampus
ENST00000542648.1	ENSG00000198598.6	ENSG00000198598	MMP17	0.383872254424059	-4.11121473348152	1.4561458430434	0.146213445065356	0.89421831341102	Transcript	Hippocampus
ENST00000417843.2	ENSG00000225411.2	ENSG00000225411	RP11-764K9.1	0.129174530392677	-2.28504374405634	1.45612347692945	0.146219623574786	0.89421831341102	Transcript	Hippocampus
ENST00000568507.5	ENSG00000166946.13	ENSG00000166946	CCNDBP1	0.370963964623085	-1.03949173892067	1.45607513676674	0.146232977950084	0.89421831341102	Transcript	Hippocampus
ENST00000518363.2	ENSG00000140396.12	ENSG00000140396	NCOA2	-0.260542629046606	1.07729909825127	-1.45603220150875	0.146244839960948	0.89421831341102	Transcript	Hippocampus
ENST00000463226.1	ENSG00000072858.10	ENSG00000072858	SIDT1	0.222932611305357	-2.46176422056871	1.45602322798938	0.146247319228563	0.89421831341102	Transcript	Hippocampus
ENST00000429383.8	ENSG00000131374.14	ENSG00000131374	TBC1D5	-0.170933715412174	2.55190468998259	-1.45600181266696	0.146253236136317	0.89421831341102	Transcript	Hippocampus
ENST00000600255.1	ENSG00000269374.1	ENSG00000269374	CTB-50E14.5	0.179201590021959	-0.516116128812904	1.45584459495657	0.146296679951061	0.89421831341102	Transcript	Hippocampus
ENST00000534171.5	ENSG00000166199.12	ENSG00000166199	ALKBH3	0.264082674350792	-3.13955941990957	1.45583120979786	0.146300379116715	0.89421831341102	Transcript	Hippocampus
ENST00000465906.5	ENSG00000134453.15	ENSG00000134453	RBM17	-0.097113391925956	-0.825682434401488	-1.45574161481826	0.146325141724865	0.89421831341102	Transcript	Hippocampus
ENST00000451165.5	ENSG00000163702.18	ENSG00000163702	IL17RC	0.401525846289722	-2.99178883665858	1.45572685422595	0.146329221623593	0.89421831341102	Transcript	Hippocampus
ENST00000557315.1	ENSG00000100600.14	ENSG00000100600	LGMN	-0.149875533357484	-2.05545556966889	-1.45569916383062	0.146336875617848	0.89421831341102	Transcript	Hippocampus
ENST00000354882.9	ENSG00000105518.13	ENSG00000105518	TMEM205	0.166136669720837	0.981905812278831	1.45567039622751	0.146344827692458	0.89421831341102	Transcript	Hippocampus
ENST00000307360.5	ENSG00000250120.6	ENSG00000250120	PCDHA10	0.278665033113417	-0.76638241248618	1.45545699856562	0.146403826432421	0.89421831341102	Transcript	Hippocampus
ENST00000629725.2	ENSG00000120948.15	ENSG00000120948	TARDBP	-0.457991564335994	0.340363941165253	-1.45542022730389	0.146413994547143	0.89421831341102	Transcript	Hippocampus
ENST00000368299.7	ENSG00000160789.19	ENSG00000160789	LMNA	-0.567133467914643	-2.97796584368641	-1.45534914463161	0.146433652108227	0.89421831341102	Transcript	Hippocampus
ENST00000505314.1	ENSG00000174780.15	ENSG00000174780	SRP72	-0.407034027546243	-2.35998540506465	-1.45533623699434	0.146437221868912	0.89421831341102	Transcript	Hippocampus
ENST00000480309.1	ENSG00000119509.12	ENSG00000119509	INVS	0.0874197934666259	-1.76997099382849	1.45529600720107	0.146448348325862	0.89421831341102	Transcript	Hippocampus
ENST00000406297.7	ENSG00000115977.18	ENSG00000115977	AAK1	-0.0430570318160354	4.34805504206522	-1.45527199541657	0.14645498963609	0.89421831341102	Transcript	Hippocampus
ENST00000491857.1	ENSG00000159352.15	ENSG00000159352	PSMD4	-0.103616121374618	-1.99314603513003	-1.45510058700889	0.146502405428842	0.89421831341102	Transcript	Hippocampus
ENST00000393743.7	ENSG00000137628.16	ENSG00000137628	DDX60	-0.0944388421249726	2.8701971651855	-1.45503258209317	0.146521220532707	0.89421831341102	Transcript	Hippocampus
ENST00000623128.1	ENSG00000279108.1	ENSG00000279108	CTC-490E21.11	-0.0325997644649045	3.06821349546601	-1.4549816462533	0.146535314305001	0.89421831341102	Transcript	Hippocampus
ENST00000375522.1	ENSG00000127080.9	ENSG00000127080	IPPK	-0.203641198971979	-0.276034502422419	-1.45494929135979	0.146544267333953	0.89421831341102	Transcript	Hippocampus
ENST00000525503.5	ENSG00000137500.9	ENSG00000137500	CCDC90B	-0.235570778399746	-1.34421998625736	-1.45494794952028	0.146544638647848	0.89421831341102	Transcript	Hippocampus
ENST00000568980.1	ENSG00000259917.1	ENSG00000259917	HNRNPLP2	-0.146161825653982	-1.21020092117933	-1.45483130009822	0.146576920644124	0.89421831341102	Transcript	Hippocampus
ENST00000586165.1	ENSG00000247746.4	ENSG00000247746	USP51	0.361296504737623	-3.19191843439938	1.45478811556135	0.146588873079331	0.89421831341102	Transcript	Hippocampus
ENST00000306026.5	ENSG00000172046.18	ENSG00000172046	USP19	-0.473725460097846	-2.7993521917467	-1.45478710411043	0.146589153033452	0.89421831341102	Transcript	Hippocampus
ENST00000479399.5	ENSG00000137100.15	ENSG00000137100	DCTN3	-0.055075118717866	1.00489661725824	-1.45478224728711	0.14659049733347	0.89421831341102	Transcript	Hippocampus
ENST00000615080.4	ENSG00000161813.21	ENSG00000161813	LARP4	-0.467157932438623	-3.42820533952885	-1.45475084380373	0.14659918960217	0.89421831341102	Transcript	Hippocampus
ENST00000394168.1	ENSG00000112624.12	ENSG00000112624	GLTSCR1L	-0.374448938914665	1.00246817565532	-1.45473221189948	0.146604346972535	0.89421831341102	Transcript	Hippocampus
ENST00000366835.7	ENSG00000196187.11	ENSG00000196187	TMEM63A	0.113831045980894	4.85544811174154	1.45469862494951	0.146613644299176	0.89421831341102	Transcript	Hippocampus
ENST00000433834.5	ENSG00000077549.17	ENSG00000077549	CAPZB	-0.108976144719277	-0.0021029148623629	-1.45467843917706	0.146619232214666	0.89421831341102	Transcript	Hippocampus
ENST00000624123.1	ENSG00000279061.1	ENSG00000279061	RP3-332O11.2	-0.0834179655763124	-1.72071818605957	-1.4546252440823	0.146633958701446	0.89421831341102	Transcript	Hippocampus
ENST00000484567.5	ENSG00000103335.20	ENSG00000103335	PIEZO1	-0.0727165317252927	0.804127428684041	-1.45462521886594	0.146633965682589	0.89421831341102	Transcript	Hippocampus
ENST00000316491.13	ENSG00000197302.10	ENSG00000197302	ZNF720	0.0505208795441278	1.49510890225892	1.4545849604741	0.14664511153871	0.89421831341102	Transcript	Hippocampus
ENST00000490537.6	ENSG00000120699.12	ENSG00000120699	EXOSC8	-0.0324226624420945	2.72123218716443	-1.45455741402826	0.146652738366387	0.89421831341102	Transcript	Hippocampus
ENST00000398258.7	ENSG00000196776.14	ENSG00000196776	CD47	-0.296452061599913	-2.85988589225926	-1.45452820781417	0.146660825069456	0.89421831341102	Transcript	Hippocampus
ENST00000525135.5	ENSG00000052841.14	ENSG00000052841	TTC17	0.059742116061105	0.895683473320829	1.45448172030061	0.146673697376345	0.89421831341102	Transcript	Hippocampus
ENST00000266673.9	ENSG00000139291.13	ENSG00000139291	TMEM19	0.037142704695815	4.25556208366791	1.45444010391954	0.146685221611738	0.89421831341102	Transcript	Hippocampus
ENST00000578351.1	ENSG00000141522.11	ENSG00000141522	ARHGDIA	0.500869067554924	-1.9376074340707	1.45442206005957	0.146690218458626	0.89421831341102	Transcript	Hippocampus
ENST00000445506.6	ENSG00000038945.14	ENSG00000038945	MSR1	-0.312648465367615	-0.905733463394645	-1.45440921607373	0.146693775395335	0.89421831341102	Transcript	Hippocampus
ENST00000607970.1	ENSG00000272622.1	ENSG00000272622	RP11-395N3.2	0.118588196682158	-2.35439799285431	1.45426524597889	0.146733650146326	0.89421831341102	Transcript	Hippocampus
ENST00000531902.1	ENSG00000110042.7	ENSG00000110042	DTX4	-0.375723217874986	-4.6073827357365	-1.45424159019791	0.146740202778017	0.89421831341102	Transcript	Hippocampus
ENST00000532139.2	ENSG00000255115.2	ENSG00000255115	RP11-91P24.3	0.106419309238155	-1.77269405135654	1.4542016756921	0.146751259572504	0.89421831341102	Transcript	Hippocampus
ENST00000621371.4	ENSG00000178104.19	ENSG00000178104	PDE4DIP	-0.0566957284098663	1.33236135092975	-1.45419873624611	0.14675207385942	0.89421831341102	Transcript	Hippocampus
ENST00000418824.3	ENSG00000237550.5	ENSG00000237550	RPL9P9	-0.240201431998687	2.774543133801	-1.4541778971824	0.146757846807612	0.89421831341102	Transcript	Hippocampus
ENST00000399808.4	ENSG00000142089.15	ENSG00000142089	IFITM3	-0.126692122777846	4.2421572236955	-1.4541082668513	0.146777137437054	0.89421831341102	Transcript	Hippocampus
ENST00000586939.5	ENSG00000079805.16	ENSG00000079805	DNM2	0.395394124721911	-1.99457491428914	1.45407252532929	0.146787040149117	0.89421831341102	Transcript	Hippocampus
ENST00000313511.7	ENSG00000178952.9	ENSG00000178952	TUFM	-0.0390284881942464	4.69705126011776	-1.45406690957667	0.146788596122257	0.89421831341102	Transcript	Hippocampus
ENST00000376692.8	ENSG00000116670.14	ENSG00000116670	MAD2L2	-0.0495003238571585	1.42746303255659	-1.45404381957888	0.146794993869163	0.89421831341102	Transcript	Hippocampus
ENST00000463089.6	ENSG00000151923.17	ENSG00000151923	TIAL1	-0.247011732260249	-2.0127994825902	-1.45404097987087	0.146795780706595	0.89421831341102	Transcript	Hippocampus
ENST00000450882.1	ENSG00000086504.15	ENSG00000086504	MRPL28	0.463029376846152	-2.87223785611265	1.453992354267	0.146809254582221	0.89421831341102	Transcript	Hippocampus
ENST00000527182.1	ENSG00000197816.13	ENSG00000197816	CCDC180	0.108134744402718	-2.20590991691171	1.45397776759272	0.146813296651092	0.89421831341102	Transcript	Hippocampus
ENST00000412816.7	ENSG00000132204.13	ENSG00000132204	LINC00470	0.323908000553517	-1.87265075283653	1.45397047430497	0.146815317703893	0.89421831341102	Transcript	Hippocampus
ENST00000494263.5	ENSG00000135929.8	ENSG00000135929	CYP27A1	0.123805034261231	0.493182961897995	1.45396949436064	0.146815589259214	0.89421831341102	Transcript	Hippocampus
ENST00000614627.4	ENSG00000152795.17	ENSG00000152795	HNRNPDL	-0.280750851567137	0.786361195731969	-1.45396592733328	0.146816577732159	0.89421831341102	Transcript	Hippocampus
ENST00000550896.1	ENSG00000130477.15	ENSG00000130477	UNC13A	-0.295845878663784	2.56968650741228	-1.45396316818211	0.146817342334871	0.89421831341102	Transcript	Hippocampus
ENST00000527515.1	ENSG00000177570.13	ENSG00000177570	SAMD12	0.0907898041675249	-2.04899582477141	1.45391587052133	0.146830449710809	0.89421831341102	Transcript	Hippocampus
ENST00000372572.5	ENSG00000198815.8	ENSG00000198815	FOXJ3	-0.184885559298538	1.59680411146532	-1.45387715491127	0.146841179452669	0.89421831341102	Transcript	Hippocampus
ENST00000292778.10	ENSG00000161179.13	ENSG00000161179	YDJC	0.410422475173429	-2.43983731909672	1.45386971064029	0.146843242645731	0.89421831341102	Transcript	Hippocampus
ENST00000329397.5	ENSG00000184489.11	ENSG00000184489	PTP4A3	-0.171694052085509	-0.0397289431268079	-1.45386543276831	0.146844428275702	0.89421831341102	Transcript	Hippocampus
ENST00000571133.5	ENSG00000171490.12	ENSG00000171490	RSL1D1	-0.0315087327480543	4.71124563733197	-1.45383773030516	0.146852106306258	0.89421831341102	Transcript	Hippocampus
ENST00000420796.1	ENSG00000105879.11	ENSG00000105879	CBLL1	-0.113781441247999	-0.776598308691148	-1.45377041350957	0.146870765152717	0.89421831341102	Transcript	Hippocampus
ENST00000548100.1	ENSG00000133858.15	ENSG00000133858	ZFC3H1	0.123318126116567	-1.13162939877203	1.45369495204094	0.14689168370116	0.89421831341102	Transcript	Hippocampus
ENST00000409098.5	ENSG00000135930.13	ENSG00000135930	EIF4E2	0.105031608813709	2.62534389524388	1.45360054666998	0.146917856878826	0.89421831341102	Transcript	Hippocampus
ENST00000379802.7	ENSG00000096696.13	ENSG00000096696	DSP	-0.182679920312614	3.46465438778554	-1.45357197524138	0.146925778797975	0.89421831341102	Transcript	Hippocampus
ENST00000506950.1	ENSG00000249341.1	ENSG00000249341	RP11-317M11.1	0.0853572596373042	-1.12364217792061	1.45347415523169	0.146952903559193	0.89421831341102	Transcript	Hippocampus
ENST00000409451.7	ENSG00000204120.14	ENSG00000204120	GIGYF2	-0.41540759477254	-1.80059535530173	-1.45341947282983	0.146968068258068	0.89421831341102	Transcript	Hippocampus
ENST00000562746.5	ENSG00000103174.11	ENSG00000103174	NAGPA	0.404641948515508	-3.0069711080095	1.45334417005791	0.146988953430794	0.89421831341102	Transcript	Hippocampus
ENST00000474335.1	ENSG00000150867.13	ENSG00000150867	PIP4K2A	0.211072682927122	-1.88694141362327	1.45328140210471	0.147006363821479	0.89421831341102	Transcript	Hippocampus
ENST00000629608.1	ENSG00000280665.1	ENSG00000280665	RP11-35J6.1	-0.0401983130166071	2.02072543053592	-1.45325439685717	0.147013854944975	0.89421831341102	Transcript	Hippocampus
ENST00000469358.5	ENSG00000137411.16	ENSG00000137411	VARS2	0.0545157362337175	2.13016623391359	1.45313826594318	0.147046072432598	0.89421831341102	Transcript	Hippocampus
ENST00000381322.5	ENSG00000134852.14	ENSG00000134852	CLOCK	-0.092618580703309	1.74140212431236	-1.45309818290631	0.147057193682194	0.89421831341102	Transcript	Hippocampus
ENST00000374748.5	ENSG00000108094.14	ENSG00000108094	CUL2	-0.375142225185373	-2.2755399342942	-1.45301557384213	0.147080116038989	0.89421831341102	Transcript	Hippocampus
ENST00000570388.5	ENSG00000185813.10	ENSG00000185813	PCYT2	0.54079553695567	-3.01657773603174	1.45296117879087	0.147095211071495	0.89421831341102	Transcript	Hippocampus
ENST00000521728.5	ENSG00000132912.12	ENSG00000132912	DCTN4	-0.0522672221348682	1.83964052146525	-1.45290903992607	0.147109681111894	0.89421831341102	Transcript	Hippocampus
ENST00000550121.5	ENSG00000139531.12	ENSG00000139531	SUOX	0.419432148952335	-0.941799728103027	1.45289186136332	0.147114448898413	0.89421831341102	Transcript	Hippocampus
ENST00000264151.9	ENSG00000128694.11	ENSG00000128694	OSGEPL1	0.218680340609998	-0.0791624804822898	1.45273089862587	0.147159128712334	0.89421831341102	Transcript	Hippocampus
ENST00000566334.1	ENSG00000159461.14	ENSG00000159461	AMFR	-0.164111984782809	-2.43730958647342	-1.45271299486508	0.14716409905725	0.89421831341102	Transcript	Hippocampus
ENST00000447431.6	ENSG00000133226.16	ENSG00000133226	SRRM1	0.5717745974268	-4.34125119606512	1.45270737067643	0.147165660440585	0.89421831341102	Transcript	Hippocampus
ENST00000519049.5	ENSG00000185942.11	ENSG00000185942	NKAIN3	-0.0803600421001677	2.97264866846006	-1.45265080772178	0.147181364115824	0.89421831341102	Transcript	Hippocampus
ENST00000350513.2	ENSG00000179468.5	ENSG00000179468	OR9A2	0.148118522992907	-1.19265086360267	1.4525864075685	0.147199245212849	0.89421831341102	Transcript	Hippocampus
ENST00000368924.7	ENSG00000203797.9	ENSG00000203797	DDO	-0.150882467255274	0.831261750664368	-1.45255584370477	0.147207732040384	0.89421831341102	Transcript	Hippocampus
ENST00000511326.1	ENSG00000145632.14	ENSG00000145632	PLK2	0.160120908207964	-2.14221704333585	1.45248465086509	0.147227501984277	0.89421831341102	Transcript	Hippocampus
ENST00000498790.5	ENSG00000148824.18	ENSG00000148824	MTG1	0.0732639581022393	0.315422339966361	1.45238165797181	0.147256106272892	0.89421831341102	Transcript	Hippocampus
ENST00000586175.5	ENSG00000108669.16	ENSG00000108669	CYTH1	0.163659360064859	-1.22533374365109	1.45238022031505	0.147256505584504	0.89421831341102	Transcript	Hippocampus
ENST00000415472.6	ENSG00000106344.8	ENSG00000106344	RBM28	-0.281645644955791	0.579038496114848	-1.45233713414499	0.147268473227336	0.89421831341102	Transcript	Hippocampus
ENST00000492639.5	ENSG00000122481.16	ENSG00000122481	RWDD3	-0.130231572414927	-1.9290015076581	-1.4521852186361	0.147310675336064	0.89421831341102	Transcript	Hippocampus
ENST00000489589.1	ENSG00000203879.11	ENSG00000203879	GDI1	0.24075375196596	-0.586691687571935	1.45217722775025	0.1473128954601	0.89421831341102	Transcript	Hippocampus
ENST00000627651.2	ENSG00000204406.12	ENSG00000204406	MBD5	0.0527784920940487	2.3216480830721	1.45216824716117	0.147315390586049	0.89421831341102	Transcript	Hippocampus
ENST00000358825.9	ENSG00000170325.14	ENSG00000170325	PRDM10	0.603783965555513	0.200250117137738	1.45215683916837	0.147318560177564	0.89421831341102	Transcript	Hippocampus
ENST00000498740.1	ENSG00000113812.13	ENSG00000113812	ACTR8	0.377902940771328	-3.91278424283461	1.45211422498644	0.14733040054545	0.89421831341102	Transcript	Hippocampus
ENST00000351718.8	ENSG00000091129.19	ENSG00000091129	NRCAM	-0.0661824221143104	6.22106670786372	-1.45209874753759	0.147334701141781	0.89421831341102	Transcript	Hippocampus
ENST00000624748.2	ENSG00000280071.3	ENSG00000280071	CH507-9B2.3	-0.273747176970872	-2.74670677245333	-1.45207280798986	0.147341908974893	0.89421831341102	Transcript	Hippocampus
ENST00000587220.5	ENSG00000171817.16	ENSG00000171817	ZNF540	0.0865308718272282	0.155164036051395	1.45206200244121	0.147344911597135	0.89421831341102	Transcript	Hippocampus
ENST00000625998.2	ENSG00000120685.19	ENSG00000120685	PROSER1	0.49356217923871	-0.709060915098017	1.45204233483272	0.147350376909742	0.89421831341102	Transcript	Hippocampus
ENST00000496980.6	ENSG00000138036.18	ENSG00000138036	DYNC2LI1	-0.159326140598319	-2.32884324755654	-1.45201002317702	0.147359356137881	0.89421831341102	Transcript	Hippocampus
ENST00000475287.1	ENSG00000145819.15	ENSG00000145819	ARHGAP26	0.210722280771791	-1.1993089192239	1.45195666131471	0.147374186020121	0.89421831341102	Transcript	Hippocampus
ENST00000445066.1	ENSG00000235920.1	ENSG00000235920	AC073109.2	-0.0899520078877131	-0.792108849371109	-1.4519158399302	0.147385531531086	0.89421831341102	Transcript	Hippocampus
ENST00000525727.5	ENSG00000174915.11	ENSG00000174915	PTDSS2	-0.107131740545553	-1.78811458022906	-1.4519036406557	0.147388922212604	0.89421831341102	Transcript	Hippocampus
ENST00000452809.1	ENSG00000235919.4	ENSG00000235919	ASH1L-AS1	0.0557602000979568	0.198579745272581	1.451884596044	0.147394215615353	0.89421831341102	Transcript	Hippocampus
ENST00000398226.7	ENSG00000131871.14	ENSG00000131871	VIMP	0.10252983999082	-0.77457168718627	1.45188027160413	0.147395417603055	0.89421831341102	Transcript	Hippocampus
ENST00000519679.5	ENSG00000188343.12	ENSG00000188343	FAM92A1	-0.1291561836875	-1.87417733557271	-1.45184631877778	0.14740485512827	0.89421831341102	Transcript	Hippocampus
ENST00000491108.1	ENSG00000128805.14	ENSG00000128805	ARHGAP22	0.0948773270844588	-0.403882824715158	1.45177411690076	0.147424925898827	0.89421831341102	Transcript	Hippocampus
ENST00000594262.1	ENSG00000268798.1	ENSG00000268798	CTB-25B13.5	0.0888526638740873	-1.56674767505392	1.45174401829808	0.147433293366534	0.89421831341102	Transcript	Hippocampus
ENST00000455480.6	ENSG00000111271.14	ENSG00000111271	ACAD10	0.341654847872435	-0.561568984571738	1.45172000389568	0.147439969676655	0.89421831341102	Transcript	Hippocampus
ENST00000538197.5	ENSG00000137449.15	ENSG00000137449	CPEB2	-0.550076830356216	-2.44667781961408	-1.45158251187293	0.147478198680166	0.89421831341102	Transcript	Hippocampus
ENST00000475720.1	ENSG00000165704.14	ENSG00000165704	HPRT1	-0.449063913022613	-1.18176335760434	-1.45156576888093	0.14748285450911	0.89421831341102	Transcript	Hippocampus
ENST00000618166.4	ENSG00000085365.17	ENSG00000085365	SCAMP1	-0.365543692596114	0.537899130102601	-1.45156012171818	0.147484424876567	0.89421831341102	Transcript	Hippocampus
ENST00000439014.1	ENSG00000226355.1	ENSG00000226355	RP11-65J3.2	-0.0597933512833264	0.0634375785583451	-1.451503397113	0.14750019961128	0.89421831341102	Transcript	Hippocampus
ENST00000534417.1	ENSG00000052841.14	ENSG00000052841	TTC17	0.0716527841680131	0.57131684629865	1.45149716229006	0.14750193355298	0.89421831341102	Transcript	Hippocampus
ENST00000404395.3	ENSG00000168610.14	ENSG00000168610	STAT3	-0.116643117058974	1.67508038312285	-1.45149258875929	0.1475032054893	0.89421831341102	Transcript	Hippocampus
ENST00000474956.1	ENSG00000187147.17	ENSG00000187147	RNF220	0.101020711827762	0.717297646200476	1.45146134794687	0.14751189403994	0.89421831341102	Transcript	Hippocampus
ENST00000510594.1	ENSG00000186314.11	ENSG00000186314	PRELID2	-0.121027232884076	-1.83740008330736	-1.45144170061277	0.147517358467061	0.89421831341102	Transcript	Hippocampus
ENST00000353782.9	ENSG00000121270.15	ENSG00000121270	ABCC11	-0.398488899933077	-4.47589465908111	-1.45142364344952	0.147522380763927	0.89421831341102	Transcript	Hippocampus
ENST00000483063.1	ENSG00000115350.11	ENSG00000115350	POLE4	-0.0910184701610895	0.620442072596899	-1.45141216090278	0.147525574509823	0.89421831341102	Transcript	Hippocampus
ENST00000442830.5	ENSG00000132334.16	ENSG00000132334	PTPRE	-0.15768233893308	-2.18641988640876	-1.45139242586272	0.147531063721254	0.89421831341102	Transcript	Hippocampus
ENST00000416380.6	ENSG00000137207.11	ENSG00000137207	YIPF3	-0.378841565928719	-4.72826200458354	-1.4513322752582	0.147547795304722	0.89421831341102	Transcript	Hippocampus
ENST00000376215.9	ENSG00000148459.15	ENSG00000148459	PDSS1	-0.0676021130534345	0.153016188618317	-1.45127939527826	0.14756250568311	0.89421831341102	Transcript	Hippocampus
ENST00000311922.3	ENSG00000173334.3	ENSG00000173334	TRIB1	-0.0780328749572871	2.93758632100647	-1.45127310058765	0.147564256841961	0.89421831341102	Transcript	Hippocampus
ENST00000398805.7	ENSG00000119471.14	ENSG00000119471	HSDL2	-0.0650994941847572	4.77680866729758	-1.45125536534267	0.14756919080505	0.89421831341102	Transcript	Hippocampus
ENST00000266682.9	ENSG00000072041.16	ENSG00000072041	SLC6A15	0.0772233591005697	4.60519149551951	1.45121534561628	0.147580324798593	0.89421831341102	Transcript	Hippocampus
ENST00000550357.1	ENSG00000138346.14	ENSG00000138346	DNA2	0.174869387674279	-1.69790074405732	1.45118602894048	0.147588481477351	0.89421831341102	Transcript	Hippocampus
ENST00000461353.1	ENSG00000127463.13	ENSG00000127463	EMC1	-0.0938485646143045	-1.19629526897755	-1.4511439141177	0.147600199546407	0.89421831341102	Transcript	Hippocampus
ENST00000526701.5	ENSG00000166444.18	ENSG00000166444	ST5	-0.106687557033929	-1.57029552331234	-1.45114002449307	0.147601281835347	0.89421831341102	Transcript	Hippocampus
ENST00000512419.5	ENSG00000154277.12	ENSG00000154277	UCHL1	0.156642781930166	3.47388762833206	1.45100540684763	0.147638742978966	0.89421831341102	Transcript	Hippocampus
ENST00000499098.1	ENSG00000245293.2	ENSG00000245293	RP11-286E11.1	0.088489956537248	-0.550998671277906	1.45099921786573	0.147640465412554	0.89421831341102	Transcript	Hippocampus
ENST00000624442.1	ENSG00000280356.1	ENSG00000280356	RP1-101G11.3	-0.0566533514170729	-0.335329135183843	-1.45098686044295	0.147643904609171	0.89421831341102	Transcript	Hippocampus
ENST00000264343.4	ENSG00000138639.17	ENSG00000138639	ARHGAP24	0.147873669026426	-0.0835638173578071	1.45095423928245	0.147652983705745	0.89421831341102	Transcript	Hippocampus
ENST00000414362.6	ENSG00000053524.11	ENSG00000053524	MCF2L2	-0.0846620425833698	1.71249378863551	-1.45094832752855	0.147654629106449	0.89421831341102	Transcript	Hippocampus
ENST00000619550.4	ENSG00000101076.16	ENSG00000101076	HNF4A	-0.424590394436798	-2.73841488079077	-1.45086160455672	0.14767876806798	0.89421831341102	Transcript	Hippocampus
ENST00000555912.1	ENSG00000090060.17	ENSG00000090060	PAPOLA	0.0706606846337091	1.0221621619099	1.45079132311625	0.147698332822363	0.89421831341102	Transcript	Hippocampus
ENST00000484985.5	ENSG00000164077.13	ENSG00000164077	MON1A	-0.210227873808179	-1.0960962011478	-1.45077994072913	0.147701501607174	0.89421831341102	Transcript	Hippocampus
ENST00000450251.5	ENSG00000145390.11	ENSG00000145390	USP53	-0.0885059409669939	3.69001569651245	-1.45072022183513	0.147718127825655	0.89421831341102	Transcript	Hippocampus
ENST00000614641.4	ENSG00000122735.15	ENSG00000122735	DNAI1	0.413988530195662	-1.75563422109232	1.45065603664075	0.147735999099205	0.89421831341102	Transcript	Hippocampus
ENST00000498717.2	ENSG00000181804.14	ENSG00000181804	SLC9A9	-0.139140449558928	-1.89416964649784	-1.45062123180385	0.147745690606641	0.89421831341102	Transcript	Hippocampus
ENST00000361189.6	ENSG00000198961.9	ENSG00000198961	PJA2	0.0526179344603293	8.15431192225136	1.45060168183473	0.147751134566023	0.89421831341102	Transcript	Hippocampus
ENST00000299759.10	ENSG00000166592.11	ENSG00000166592	RRAD	-0.329825261892895	-1.11168837383638	-1.45052816624719	0.147771607376193	0.89421831341102	Transcript	Hippocampus
ENST00000556605.5	ENSG00000029364.11	ENSG00000029364	SLC39A9	0.0520160311691452	2.52714204987484	1.45050401816606	0.147778332670939	0.89421831341102	Transcript	Hippocampus
ENST00000532763.5	ENSG00000164483.16	ENSG00000164483	SAMD3	-0.179818452948046	-2.49642888428606	-1.45045617558067	0.147791657631856	0.89421831341102	Transcript	Hippocampus
ENST00000409579.5	ENSG00000144218.18	ENSG00000144218	AFF3	-0.189077503475939	1.65275642282127	-1.45044664029061	0.14779431347994	0.89421831341102	Transcript	Hippocampus
ENST00000475581.5	ENSG00000078053.16	ENSG00000078053	AMPH	-0.192425004420129	-1.70133072141027	-1.45043426748477	0.147797759711042	0.89421831341102	Transcript	Hippocampus
ENST00000517593.5	ENSG00000104412.7	ENSG00000104412	EMC2	0.279792675802764	-1.33222677331202	1.45043123634603	0.147798603991726	0.89421831341102	Transcript	Hippocampus
ENST00000620511.1	ENSG00000038382.17	ENSG00000038382	TRIO	-0.426112036206005	-1.26418584728744	-1.45042148629113	0.147801319756255	0.89421831341102	Transcript	Hippocampus
ENST00000462258.1	ENSG00000183431.11	ENSG00000183431	SF3A3	0.189499019137431	0.0837899764543391	1.45041379182333	0.147803462987907	0.89421831341102	Transcript	Hippocampus
ENST00000492313.1	ENSG00000112796.9	ENSG00000112796	ENPP5	-0.148875629240058	-2.43818946891235	-1.45032325075175	0.147828684260994	0.89421831341102	Transcript	Hippocampus
ENST00000307719.8	ENSG00000171428.13	ENSG00000171428	NAT1	-0.285895973382912	-3.29366071722692	-1.45026140001764	0.147845915403812	0.89421831341102	Transcript	Hippocampus
ENST00000484061.5	ENSG00000068724.15	ENSG00000068724	TTC7A	0.17634483621147	0.32493955569735	1.45025896344298	0.147846594246478	0.89421831341102	Transcript	Hippocampus
ENST00000589001.1	ENSG00000134440.11	ENSG00000134440	NARS	-0.0961615661100477	-1.38017999212816	-1.45023394363389	0.147853565036805	0.89421831341102	Transcript	Hippocampus
ENST00000383770.4	ENSG00000163491.16	ENSG00000163491	NEK10	-0.224202010073083	-0.103590924502003	-1.45022362312849	0.147856440515071	0.89421831341102	Transcript	Hippocampus
ENST00000451672.1	ENSG00000241043.1	ENSG00000241043	GVQW1	0.0574906524239604	-0.385923082979334	1.45020998732183	0.147860239761643	0.89421831341102	Transcript	Hippocampus
ENST00000543680.5	ENSG00000100485.11	ENSG00000100485	SOS2	0.0569460609315882	3.61898923655697	1.45020377063945	0.147861971895926	0.89421831341102	Transcript	Hippocampus
ENST00000255283.9	ENSG00000132932.16	ENSG00000132932	ATP8A2	-0.348662588914848	0.358533319336528	-1.4501471886813	0.147877737861275	0.89421831341102	Transcript	Hippocampus
ENST00000620828.4	ENSG00000102081.13	ENSG00000102081	FMR1	-0.0618651366920112	2.27730020883864	-1.45011772282839	0.147885948720866	0.89421831341102	Transcript	Hippocampus
ENST00000618721.4	ENSG00000156097.12	ENSG00000156097	GPR61	0.626536783109539	-2.35627370398364	1.45011578235771	0.147886489458447	0.89421831341102	Transcript	Hippocampus
ENST00000607405.1	ENSG00000272515.1	ENSG00000272515	RP11-29P20.1	0.127918052867618	-0.235486688964382	1.45011033653304	0.147888007016953	0.89421831341102	Transcript	Hippocampus
ENST00000635197.1	ENSG00000169710.8	ENSG00000169710	FASN	-0.198958507183813	-0.32543430518153	-1.45006989740042	0.147899276345088	0.89421831341102	Transcript	Hippocampus
ENST00000273130.8	ENSG00000144635.8	ENSG00000144635	DYNC1LI1	0.0455577030924899	4.37102274269835	1.45004294033256	0.147906788940531	0.89421831341102	Transcript	Hippocampus
ENST00000372939.5	ENSG00000188917.14	ENSG00000188917	TRMT2B	-0.396865566533452	-1.89265748910338	-1.45004167423621	0.147907141792843	0.89421831341102	Transcript	Hippocampus
ENST00000560440.5	ENSG00000136381.12	ENSG00000136381	IREB2	-0.0451347217337045	2.40714142826748	-1.44977323196577	0.147981969386602	0.894484691901928	Transcript	Hippocampus
ENST00000491408.1	ENSG00000136068.14	ENSG00000136068	FLNB	-0.128696852114708	-2.1882803405247	-1.4497415109323	0.147990813461635	0.894484691901928	Transcript	Hippocampus
ENST00000267294.4	ENSG00000139800.8	ENSG00000139800	ZIC5	-0.106531014626995	1.4708036314268	-1.44973363102573	0.147993010504792	0.894484691901928	Transcript	Hippocampus
ENST00000407528.6	ENSG00000175161.13	ENSG00000175161	CADM2	-0.0709783729789872	3.51909229389794	-1.44972599309084	0.147995140106282	0.894484691901928	Transcript	Hippocampus
ENST00000416848.6	ENSG00000129317.14	ENSG00000129317	PUS7L	0.0829590875216189	2.44431930123027	1.44955862724336	0.148041810789252	0.894631991767404	Transcript	Hippocampus
ENST00000486409.6	ENSG00000131558.14	ENSG00000131558	EXOC4	-0.135337140603867	-2.41727404003792	-1.44954292699091	0.148046189451046	0.894631991767404	Transcript	Hippocampus
ENST00000319041.6	ENSG00000142669.14	ENSG00000142669	SH3BGRL3	-0.152421421366605	0.533891062409059	-1.44952040629392	0.148052470448079	0.894631991767404	Transcript	Hippocampus
ENST00000520878.5	ENSG00000113240.12	ENSG00000113240	CLK4	-0.513984798114076	-1.08043468139242	-1.44946698283389	0.14806737100858	0.894655642101333	Transcript	Hippocampus
ENST00000398275.4	ENSG00000214401.4	ENSG00000214401	KANSL1-AS1	-0.291435419297622	-2.47235156836513	-1.44936587931159	0.148095573363239	0.894694591124167	Transcript	Hippocampus
ENST00000523349.5	ENSG00000158941.16	ENSG00000158941	CCAR2	0.440429868588106	-3.27384385663138	1.4493616669347	0.148096748475482	0.894694591124167	Transcript	Hippocampus
ENST00000329331.7	ENSG00000183576.12	ENSG00000183576	SETD3	-0.0952368409695508	2.49485857902116	-1.4493257133924	0.148106778602176	0.894694591124167	Transcript	Hippocampus
ENST00000479992.5	ENSG00000142541.16	ENSG00000142541	RPL13A	-0.222045898834542	0.300270837131403	-1.44921494787879	0.1481376826477	0.89481489768451	Transcript	Hippocampus
ENST00000536107.5	ENSG00000060138.12	ENSG00000060138	YBX3	-0.215020262606265	-2.66645199911334	-1.449079543416	0.148175467783113	0.894829285362148	Transcript	Hippocampus
ENST00000630424.2	ENSG00000114062.18	ENSG00000114062	UBE3A	0.0672376504124733	5.28511342976709	1.44888923266848	0.148228587224846	0.894829285362148	Transcript	Hippocampus
ENST00000424808.6	ENSG00000066855.15	ENSG00000066855	MTFR1	0.193519126796295	-1.33092777480903	1.4488236651244	0.14824689178799	0.894829285362148	Transcript	Hippocampus
ENST00000261509.10	ENSG00000129116.17	ENSG00000129116	PALLD	-0.102080540886329	1.40259646422769	-1.44873300298866	0.148272204891829	0.894829285362148	Transcript	Hippocampus
ENST00000451155.1	ENSG00000146282.17	ENSG00000146282	RARS2	-0.161756483603652	-1.43227659994576	-1.44871710500504	0.14827664399177	0.894829285362148	Transcript	Hippocampus
ENST00000470952.2	ENSG00000131067.16	ENSG00000131067	GGT7	-0.104383221183592	-1.48524889075669	-1.44869902234741	0.148281693229221	0.894829285362148	Transcript	Hippocampus
ENST00000376180.7	ENSG00000198542.13	ENSG00000198542	ITGBL1	-0.356162988930693	-2.07594998782221	-1.44869625055679	0.148282467210573	0.894829285362148	Transcript	Hippocampus
ENST00000633198.1	ENSG00000281961.1	ENSG00000281961	AF067845.3	-0.145211646889225	-2.44056010450804	-1.44868008103598	0.148286982370798	0.894829285362148	Transcript	Hippocampus
ENST00000588824.1	ENSG00000128789.20	ENSG00000128789	PSMG2	-0.0837944032959662	-0.51227377345781	-1.44861187649164	0.148306028897543	0.894829285362148	Transcript	Hippocampus
ENST00000368222.7	ENSG00000143320.8	ENSG00000143320	CRABP2	-0.308001093701787	-0.309531290249269	-1.44859870384769	0.148309707653293	0.894829285362148	Transcript	Hippocampus
ENST00000544831.5	ENSG00000133316.15	ENSG00000133316	WDR74	0.148425739206003	-1.88294805488056	1.44851061889883	0.14833430914623	0.894829285362148	Transcript	Hippocampus
ENST00000481875.1	ENSG00000136895.18	ENSG00000136895	GARNL3	0.0764031718693622	0.0690299321402985	1.44850385078787	0.148336199560435	0.894829285362148	Transcript	Hippocampus
ENST00000393384.3	ENSG00000095321.16	ENSG00000095321	CRAT	0.109829255122589	-1.5983973616604	1.44848548582616	0.148341329206626	0.894829285362148	Transcript	Hippocampus
ENST00000467839.5	ENSG00000244687.11	ENSG00000244687	UBE2V1	-0.354612047187283	-1.17876975202345	-1.44848264880157	0.148342121647982	0.894829285362148	Transcript	Hippocampus
ENST00000374847.5	ENSG00000165152.8	ENSG00000165152	TMEM246	-0.504998326476584	-4.39769982249975	-1.44846053877537	0.148348297560182	0.894829285362148	Transcript	Hippocampus
ENST00000405894.3	ENSG00000170264.12	ENSG00000170264	FAM161A	-0.453555419815022	-0.200619745591026	-1.44843452990531	0.148355562774501	0.894829285362148	Transcript	Hippocampus
ENST00000330194.2	ENSG00000183346.6	ENSG00000183346	C10orf107	0.0909408425508022	1.25261424072161	1.44843256830763	0.148356110730464	0.894829285362148	Transcript	Hippocampus
ENST00000493944.5	ENSG00000136247.14	ENSG00000136247	ZDHHC4	-0.354300470641756	-2.27222347388114	-1.44842949527298	0.148356969160196	0.894829285362148	Transcript	Hippocampus
ENST00000530073.5	ENSG00000132780.16	ENSG00000132780	NASP	0.0601222349312186	3.22133664426366	1.44842042278252	0.148359503516221	0.894829285362148	Transcript	Hippocampus
ENST00000355991.9	ENSG00000126391.13	ENSG00000126391	FRMD8	-0.561576930231443	-2.83992613251782	-1.4483634239227	0.148375426629711	0.894829285362148	Transcript	Hippocampus
ENST00000539158.1	ENSG00000112282.17	ENSG00000112282	MED23	-0.294174385541239	-3.28057923876302	-1.44831283066471	0.14838956138215	0.894829285362148	Transcript	Hippocampus
ENST00000467892.1	ENSG00000066032.18	ENSG00000066032	CTNNA2	-0.140677629388868	-0.98624292222907	-1.44831137562372	0.148389967907009	0.894829285362148	Transcript	Hippocampus
ENST00000479018.5	ENSG00000241472.6	ENSG00000241472	PTPRG-AS1	0.329628657577968	-1.17896636662264	1.4482644727572	0.148403072587244	0.894829285362148	Transcript	Hippocampus
ENST00000455902.2	ENSG00000231953.2	ENSG00000231953	RP4-706G24.1	-0.0620020620237164	-0.711518319967839	-1.44816686084101	0.148430348242477	0.894829285362148	Transcript	Hippocampus
ENST00000372915.7	ENSG00000127603.23	ENSG00000127603	MACF1	-0.0692092178330526	7.79988186896715	-1.44816518609148	0.148430816250555	0.894829285362148	Transcript	Hippocampus
ENST00000475382.5	ENSG00000091513.14	ENSG00000091513	TF	0.145392554636068	0.264330815475483	1.44813317576608	0.148439761740523	0.894829285362148	Transcript	Hippocampus
ENST00000522202.5	ENSG00000163517.14	ENSG00000163517	HDAC11	0.469817390390712	-2.8678897705716	1.44811925462403	0.148443652221618	0.894829285362148	Transcript	Hippocampus
ENST00000379818.3	ENSG00000205364.3	ENSG00000205364	MT1M	-0.127507153078491	2.24096373776331	-1.44810458825548	0.148447751052514	0.894829285362148	Transcript	Hippocampus
ENST00000581729.1	ENSG00000178971.13	ENSG00000178971	CTC1	-0.259128844707496	-2.56838200747682	-1.44796596855658	0.148486495584058	0.894898945757637	Transcript	Hippocampus
ENST00000570335.1	ENSG00000262833.1	ENSG00000262833	RP11-28G8.1	-0.0575388583611995	-0.247136209668714	-1.4478646083478	0.148514830908449	0.894898945757637	Transcript	Hippocampus
ENST00000346169.6	ENSG00000114867.20	ENSG00000114867	EIF4G1	-0.647393825888269	-3.04967189490176	-1.4478375506047	0.148522395622491	0.894898945757637	Transcript	Hippocampus
ENST00000489103.5	ENSG00000127124.14	ENSG00000127124	HIVEP3	-0.425584818622176	-3.8021535086113	-1.44778274082402	0.148537720064587	0.894898945757637	Transcript	Hippocampus
ENST00000440180.5	ENSG00000003402.19	ENSG00000003402	CFLAR	-0.128521313894866	-0.009814205044996	-1.44777689146498	0.14853935557721	0.894898945757637	Transcript	Hippocampus
ENST00000471349.1	ENSG00000164828.17	ENSG00000164828	SUN1	-0.0863500152682225	-1.41661430983424	-1.44774307751084	0.148548810413486	0.894898945757637	Transcript	Hippocampus
ENST00000459961.1	ENSG00000142621.19	ENSG00000142621	FHAD1	-0.174166527358837	-1.59659945515882	-1.44773213484493	0.148551870228855	0.894898945757637	Transcript	Hippocampus
ENST00000355524.7	ENSG00000186431.18	ENSG00000186431	FCAR	-0.0393348849443502	1.63904436345127	-1.44764900675858	0.14857511628857	0.894898945757637	Transcript	Hippocampus
ENST00000506628.1	ENSG00000118985.15	ENSG00000118985	ELL2	-0.258086620577911	-2.99972688427122	-1.44764802951059	0.148575389584215	0.894898945757637	Transcript	Hippocampus
ENST00000261275.4	ENSG00000104059.4	ENSG00000104059	FAM189A1	-0.108261244297958	4.63538407974559	-1.44764032740293	0.148577543557097	0.894898945757637	Transcript	Hippocampus
ENST00000306730.7	ENSG00000169857.7	ENSG00000169857	AVEN	0.0573058464128999	1.29722291944103	1.4476288917118	0.148580741708804	0.894898945757637	Transcript	Hippocampus
ENST00000567523.5	ENSG00000104164.10	ENSG00000104164	BLOC1S6	-0.130435512313433	-0.170421196297041	-1.44755899965972	0.148600289150429	0.894898945757637	Transcript	Hippocampus
ENST00000498097.5	ENSG00000135951.14	ENSG00000135951	TSGA10	0.104382835933357	-2.0825930618472	1.44751813712067	0.148611718517778	0.894898945757637	Transcript	Hippocampus
ENST00000556229.1	ENSG00000197102.10	ENSG00000197102	DYNC1H1	-0.110672841373327	-0.65376063229306	-1.44751297438469	0.148613162597543	0.894898945757637	Transcript	Hippocampus
ENST00000481848.6	ENSG00000255330.9	ENSG00000255330	RP3-403A15.5	0.0554845584483766	5.496974064952	1.44730092812307	0.148672483801283	0.894910290872689	Transcript	Hippocampus
ENST00000588173.1	ENSG00000160888.6	ENSG00000160888	IER2	0.0670125699124886	1.54302446349263	1.44727354026882	0.148680147040248	0.894910290872689	Transcript	Hippocampus
ENST00000524316.5	ENSG00000187391.19	ENSG00000187391	MAGI2	0.0909044098405538	-1.33721827182543	1.44726234582676	0.148683279380289	0.894910290872689	Transcript	Hippocampus
ENST00000533389.1	ENSG00000133816.13	ENSG00000133816	MICAL2	0.165103618521838	-1.76528039355833	1.44723993602523	0.148689550065344	0.894910290872689	Transcript	Hippocampus
ENST00000438847.7	ENSG00000124302.12	ENSG00000124302	CHST8	-0.33341031588314	-0.458672324364174	-1.44717484469322	0.148707764997322	0.894910290872689	Transcript	Hippocampus
ENST00000508365.5	ENSG00000145794.16	ENSG00000145794	MEGF10	-0.131213120895221	0.13113882835243	-1.44716883266172	0.148709447469611	0.894910290872689	Transcript	Hippocampus
ENST00000546433.5	ENSG00000084112.14	ENSG00000084112	SSH1	-0.0663278717591433	2.86171368285816	-1.44709812826182	0.148729235253061	0.894910290872689	Transcript	Hippocampus
ENST00000585301.1	ENSG00000108854.15	ENSG00000108854	SMURF2	-0.257658793320068	0.538941937741805	-1.44706794776776	0.148737682372992	0.894910290872689	Transcript	Hippocampus
ENST00000613509.1	ENSG00000180035.11	ENSG00000180035	ZNF48	-0.434864204851693	-2.62659842513646	-1.44706638605524	0.148738119485618	0.894910290872689	Transcript	Hippocampus
ENST00000487065.5	ENSG00000118007.12	ENSG00000118007	STAG1	0.13205939951344	0.722731731755344	1.44705500006851	0.148741306375001	0.894910290872689	Transcript	Hippocampus
ENST00000635830.1	ENSG00000182621.17	ENSG00000182621	PLCB1	-0.185300712168129	0.695150793097125	-1.44693351767882	0.148775312039663	0.894910290872689	Transcript	Hippocampus
ENST00000610179.5	ENSG00000125779.21	ENSG00000125779	PANK2	0.146290442669871	2.21448836574286	1.44687206984463	0.148792514946076	0.894910290872689	Transcript	Hippocampus
ENST00000330173.5	ENSG00000171827.10	ENSG00000171827	ZNF570	0.0280535257331139	3.67279005181692	1.44686908728154	0.148793349981825	0.894910290872689	Transcript	Hippocampus
ENST00000615966.1	ENSG00000276410.3	ENSG00000276410	HIST1H2BB	-0.131018677376572	-1.6504325330367	-1.44680598014108	0.148811019090144	0.894910290872689	Transcript	Hippocampus
ENST00000585844.1	ENSG00000104957.13	ENSG00000104957	CCDC130	0.129639860785892	-2.25472431604115	1.44680495371281	0.14881130648886	0.894910290872689	Transcript	Hippocampus
ENST00000457189.1	ENSG00000123297.17	ENSG00000123297	TSFM	-0.357724151998693	-1.04568970470355	-1.44678659867297	0.148816445950426	0.894910290872689	Transcript	Hippocampus
ENST00000452913.6	ENSG00000188343.12	ENSG00000188343	FAM92A1	-0.370947704369986	-3.07008550563835	-1.4467741710935	0.148819925784067	0.894910290872689	Transcript	Hippocampus
ENST00000449309.1	ENSG00000221909.2	ENSG00000221909	FAM200A	0.0528362049328402	1.78189034455781	1.4467531557231	0.148825810418076	0.894910290872689	Transcript	Hippocampus
ENST00000491974.1	ENSG00000188004.9	ENSG00000188004	C1orf204	0.287824339335958	-1.60924220275767	1.44674034053006	0.148829398961101	0.894910290872689	Transcript	Hippocampus
ENST00000525705.1	ENSG00000254962.1	ENSG00000254962	OR4A14P	0.0358180602640952	3.94031982871021	1.44669125837457	0.148843143684965	0.894910290872689	Transcript	Hippocampus
ENST00000544490.5	ENSG00000168010.10	ENSG00000168010	ATG16L2	0.130827220704471	-0.0582386261442132	1.44658704101067	0.148872331426404	0.894910290872689	Transcript	Hippocampus
ENST00000367912.6	ENSG00000185860.13	ENSG00000185860	CCDC190	0.13661595284341	-0.6948260445002	1.44655980149717	0.148879961011548	0.894910290872689	Transcript	Hippocampus
ENST00000487320.5	ENSG00000162994.15	ENSG00000162994	CLHC1	0.126752715049764	-2.09208290645327	1.44653805528207	0.148886052179833	0.894910290872689	Transcript	Hippocampus
ENST00000369491.1	ENSG00000203865.9	ENSG00000203865	ATP1A1-AS1	-0.22902874993946	-2.54183675742121	-1.44652540520785	0.148889595584594	0.894910290872689	Transcript	Hippocampus
ENST00000311990.4	ENSG00000241014.1	ENSG00000241014	RP11-244H3.1	-0.231457794331957	-2.28741544938619	-1.44639814892763	0.148925244861846	0.894910290872689	Transcript	Hippocampus
ENST00000568316.1	ENSG00000122257.18	ENSG00000122257	RBBP6	-0.0716610459266829	-0.222746098179466	-1.44636588214169	0.148934285043711	0.894910290872689	Transcript	Hippocampus
ENST00000358008.7	ENSG00000164022.16	ENSG00000164022	AIMP1	-0.322615445238541	-3.48087346605561	-1.44631932731062	0.148947329046909	0.894910290872689	Transcript	Hippocampus
ENST00000539749.5	ENSG00000164007.10	ENSG00000164007	CLDN19	0.402375501528065	-2.39217359095449	1.44630284606642	0.148951947067599	0.894910290872689	Transcript	Hippocampus
ENST00000614979.1	ENSG00000143195.12	ENSG00000143195	ILDR2	-0.221065681751316	-0.121251237267406	-1.4462660208903	0.148962265825045	0.894910290872689	Transcript	Hippocampus
ENST00000602661.5	ENSG00000106692.13	ENSG00000106692	FKTN	0.0883635312552921	1.51636605741092	1.44620715625404	0.148978761382558	0.894910290872689	Transcript	Hippocampus
ENST00000553249.2	ENSG00000258045.2	ENSG00000258045	Metazoa_SRP	-0.0725170124700574	-0.904359503560734	-1.44618382128618	0.148985300896618	0.894910290872689	Transcript	Hippocampus
ENST00000395811.9	ENSG00000133030.19	ENSG00000133030	MPRIP	-0.0470962569792057	7.06785122108683	-1.44614934149781	0.148994964096523	0.894910290872689	Transcript	Hippocampus
ENST00000361948.8	ENSG00000122970.15	ENSG00000122970	IFT81	0.0520355945989472	1.09740665367858	1.44611285479333	0.149005190271761	0.894910290872689	Transcript	Hippocampus
ENST00000523074.5	ENSG00000132294.14	ENSG00000132294	EFR3A	-0.287140941197752	-1.61100305837072	-1.44611018155812	0.149005939523959	0.894910290872689	Transcript	Hippocampus
ENST00000361162.10	ENSG00000131051.21	ENSG00000131051	RBM39	0.164329512390531	3.95131717088676	1.44609884232514	0.149009117707084	0.894910290872689	Transcript	Hippocampus
ENST00000492088.3	ENSG00000099338.22	ENSG00000099338	CATSPERG	-0.0411315571942072	1.43452878762765	-1.44608151109618	0.149013975439349	0.894910290872689	Transcript	Hippocampus
ENST00000588041.1	ENSG00000267194.1	ENSG00000267194	RP1-193H18.2	0.0634587256756935	2.1030415495336	1.44605406249827	0.149021669195192	0.894910290872689	Transcript	Hippocampus
ENST00000518812.1	ENSG00000181790.10	ENSG00000181790	ADGRB1	-0.221064272324486	-1.7327200025701	-1.44598176709101	0.149041934828034	0.894910843734987	Transcript	Hippocampus
ENST00000447299.1	ENSG00000131368.7	ENSG00000131368	MRPS25	-0.148964195255671	0.313650594398122	-1.44597532460364	0.149043740869373	0.894910843734987	Transcript	Hippocampus
ENST00000553557.5	ENSG00000184205.14	ENSG00000184205	TSPYL2	-0.116018256412985	1.18141781975354	-1.44578388440086	0.149097415517209	0.895000016350086	Transcript	Hippocampus
ENST00000598766.1	ENSG00000167619.11	ENSG00000167619	TMEM145	0.0521737506037807	1.75378170897472	1.44577105090769	0.14910101421091	0.895000016350086	Transcript	Hippocampus
ENST00000309791.8	ENSG00000187955.11	ENSG00000187955	COL14A1	0.426982041134248	-2.05475544631962	1.44573479059756	0.149111182476493	0.895000016350086	Transcript	Hippocampus
ENST00000397853.7	ENSG00000165795.22	ENSG00000165795	NDRG2	-0.23811671280424	2.47129625295477	-1.44569742848733	0.149121660269344	0.895000016350086	Transcript	Hippocampus
ENST00000527181.1	ENSG00000149311.17	ENSG00000149311	ATM	0.439719993403083	-2.26508036273008	1.44567735947845	0.149127288635095	0.895000016350086	Transcript	Hippocampus
ENST00000468860.1	ENSG00000117528.11	ENSG00000117528	ABCD3	-0.323907260730048	-2.95782832095859	-1.44564001206552	0.14913776317319	0.895000016350086	Transcript	Hippocampus
ENST00000593308.1	ENSG00000063176.15	ENSG00000063176	SPHK2	-0.278634552454813	-0.448707287776865	-1.44561897657724	0.149143663081028	0.895000016350086	Transcript	Hippocampus
ENST00000409796.5	ENSG00000183060.15	ENSG00000183060	LYSMD4	0.44369011228195	-3.66562151109566	1.4456087928809	0.149146519407482	0.895000016350086	Transcript	Hippocampus
ENST00000614132.4	ENSG00000277791.4	ENSG00000277791	PSMB3	0.393945212514615	-1.25873535462469	1.44543505128565	0.149195256965938	0.895167488174127	Transcript	Hippocampus
ENST00000391911.5	ENSG00000196878.13	ENSG00000196878	LAMB3	-0.388460105999747	-3.67750047936177	-1.44543092887725	0.149196413521868	0.895167488174127	Transcript	Hippocampus
ENST00000469717.5	ENSG00000143549.19	ENSG00000143549	TPM3	-0.055476746909294	1.76372749134543	-1.44527444414212	0.149240320936377	0.895313387376575	Transcript	Hippocampus
ENST00000591844.5	ENSG00000196867.7	ENSG00000196867	ZFP28	0.0713892975517816	2.15919236613814	1.4452658954947	0.149242719851772	0.895313387376575	Transcript	Hippocampus
ENST00000504366.5	ENSG00000170445.12	ENSG00000170445	HARS	0.0290274017000134	3.46982781602275	1.44511746753431	0.149284376312036	0.895497314730414	Transcript	Hippocampus
ENST00000577901.5	ENSG00000101558.13	ENSG00000101558	VAPA	-0.0786224247607701	0.256763770755838	-1.44502710853083	0.149309740022463	0.895533227690118	Transcript	Hippocampus
ENST00000397628.5	ENSG00000160310.16	ENSG00000160310	PRMT2	0.239058555610063	0.783218679683269	1.44501778222236	0.149312358098866	0.895533227690118	Transcript	Hippocampus
ENST00000406384.5	ENSG00000115841.19	ENSG00000115841	RMDN2	-0.408072597971898	-1.65191263121381	-1.44489664749381	0.14934636617195	0.895594473225436	Transcript	Hippocampus
ENST00000555607.1	ENSG00000198718.12	ENSG00000198718	FAM179B	0.0573426934723418	2.17162366489466	1.44487914390338	0.149351280723189	0.895594473225436	Transcript	Hippocampus
ENST00000448250.6	ENSG00000179603.17	ENSG00000179603	GRM8	-0.356243201198906	-1.56647317621512	-1.44483834182316	0.14936273736326	0.895594473225436	Transcript	Hippocampus
ENST00000508244.5	ENSG00000197603.13	ENSG00000197603	C5orf42	0.116666457619715	5.28511264813058	1.44482471982097	0.149366562376425	0.895594473225436	Transcript	Hippocampus
ENST00000356560.3	ENSG00000203436.2	ENSG00000203436	Metazoa_SRP	0.0680175368341723	-0.623984379850649	1.44476306241862	0.149383876509857	0.895596286048213	Transcript	Hippocampus
ENST00000400473.6	ENSG00000134508.12	ENSG00000134508	CABLES1	-0.503130460297385	-4.24781169171401	-1.44474531257222	0.149388861163352	0.895596286048213	Transcript	Hippocampus
ENST00000454060.1	ENSG00000223685.5	ENSG00000223685	LINC00571	-0.119730909058497	-1.87402052584715	-1.44464628096683	0.149416674348189	0.895697085456961	Transcript	Hippocampus
ENST00000531534.5	ENSG00000177542.10	ENSG00000177542	SLC25A22	-0.235741504933935	-2.94689298565037	-1.44454112432996	0.149446212101194	0.895808207406135	Transcript	Hippocampus
ENST00000473604.2	ENSG00000136827.11	ENSG00000136827	TOR1A	0.147234668758848	-1.76041788275117	1.44446398277295	0.149467883461886	0.89582806895334	Transcript	Hippocampus
ENST00000635564.1	ENSG00000236963.6	ENSG00000236963	LINC01141	0.251901139799976	-3.04798865904455	1.44439560401002	0.149487095105803	0.89582806895334	Transcript	Hippocampus
ENST00000575977.1	ENSG00000108953.16	ENSG00000108953	YWHAE	-0.293200646816089	0.636425641350757	-1.44428347360479	0.149518603272071	0.89582806895334	Transcript	Hippocampus
ENST00000495473.1	ENSG00000015568.12	ENSG00000015568	RGPD5	-0.0790709117795193	1.02389739855497	-1.44425472909726	0.149526681175564	0.89582806895334	Transcript	Hippocampus
ENST00000469417.1	ENSG00000127980.15	ENSG00000127980	PEX1	-0.111007202513103	-1.92317036490862	-1.44425399505539	0.149526887463503	0.89582806895334	Transcript	Hippocampus
ENST00000392249.6	ENSG00000082146.12	ENSG00000082146	STRADB	0.151743755777524	1.82353253984125	1.44424623903007	0.149529067154239	0.89582806895334	Transcript	Hippocampus
ENST00000509251.1	ENSG00000112200.16	ENSG00000112200	ZNF451	-0.179327077488109	-2.03053716346026	-1.44422000119017	0.149536441005401	0.89582806895334	Transcript	Hippocampus
ENST00000528614.1	ENSG00000255428.1	ENSG00000255428	RP11-794P6.1	0.142864459342778	-1.66600631112144	1.44412987213175	0.149561772890459	0.89582806895334	Transcript	Hippocampus
ENST00000512385.5	ENSG00000064692.18	ENSG00000064692	SNCAIP	-0.452533773487613	-3.75832501708296	-1.44411743912753	0.149565267597889	0.89582806895334	Transcript	Hippocampus
ENST00000498117.1	ENSG00000204713.10	ENSG00000204713	TRIM27	0.0598404191411008	0.260836456388047	1.44411234274264	0.149566700123656	0.89582806895334	Transcript	Hippocampus
ENST00000533062.5	ENSG00000110172.11	ENSG00000110172	CHORDC1	-0.21830341619475	-2.49348530072499	-1.44404738912914	0.149584958638164	0.89582806895334	Transcript	Hippocampus
ENST00000372213.7	ENSG00000151224.12	ENSG00000151224	MAT1A	-0.258429801302716	-2.93979192318331	-1.44402424463301	0.149591464987805	0.89582806895334	Transcript	Hippocampus
ENST00000411937.6	ENSG00000170390.15	ENSG00000170390	DCLK2	-0.507874219916995	-1.55804834967184	-1.44397270077079	0.149605955708155	0.89582806895334	Transcript	Hippocampus
ENST00000372050.7	ENSG00000160271.14	ENSG00000160271	RALGDS	0.231030258217543	3.40862243489705	1.44395425358624	0.149611142096008	0.89582806895334	Transcript	Hippocampus
ENST00000541507.5	ENSG00000003056.7	ENSG00000003056	M6PR	0.500342482788746	-0.406796068505938	1.44391495532323	0.149622191180797	0.89582806895334	Transcript	Hippocampus
ENST00000498613.1	ENSG00000121775.17	ENSG00000121775	TMEM39B	0.284324634586099	-2.84672100548615	1.44390303549674	0.149625542678272	0.89582806895334	Transcript	Hippocampus
ENST00000436884.5	ENSG00000164542.12	ENSG00000164542	KIAA0895	-0.11927778895821	1.34942028564958	-1.44375879186342	0.149666104218122	0.895962062801836	Transcript	Hippocampus
ENST00000395753.5	ENSG00000110436.11	ENSG00000110436	SLC1A2	-0.105138235313682	6.25558043774731	-1.44374004035993	0.149671377789465	0.895962062801836	Transcript	Hippocampus
ENST00000465774.2	ENSG00000203867.7	ENSG00000203867	RBM20	-0.0467703381796542	0.983524179083425	-1.44368358808598	0.149687254980771	0.895962062801836	Transcript	Hippocampus
ENST00000540798.5	ENSG00000133318.13	ENSG00000133318	RTN3	-0.451219587782645	2.71947646241618	-1.44355313293111	0.149723950404095	0.895962062801836	Transcript	Hippocampus
ENST00000164247.5	ENSG00000069424.14	ENSG00000069424	KCNAB2	-0.264012886949187	-0.100123525187207	-1.44347386594764	0.149746250592637	0.895962062801836	Transcript	Hippocampus
ENST00000429505.5	ENSG00000237491.8	ENSG00000237491	RP11-206L10.9	0.369779640913318	-3.86070954214055	1.44342550816919	0.149759856340866	0.895962062801836	Transcript	Hippocampus
ENST00000525946.5	ENSG00000134910.12	ENSG00000134910	STT3A	0.159931464876579	0.697412398291391	1.44340452680666	0.149765759866401	0.895962062801836	Transcript	Hippocampus
ENST00000466890.1	ENSG00000107890.16	ENSG00000107890	ANKRD26	0.102012722937039	-1.24919869700808	1.44334189821533	0.149783382732036	0.895962062801836	Transcript	Hippocampus
ENST00000374877.7	ENSG00000141519.14	ENSG00000141519	CCDC40	-0.201535920300088	-1.06570678835486	-1.44331378220653	0.149791294725396	0.895962062801836	Transcript	Hippocampus
ENST00000502894.1	ENSG00000109794.13	ENSG00000109794	FAM149A	0.314290726377616	-2.81607723953992	1.44330365322378	0.14979414515307	0.895962062801836	Transcript	Hippocampus
ENST00000341547.8	ENSG00000136153.19	ENSG00000136153	LMO7	-0.622252201021088	-1.56282551635377	-1.44329852387861	0.149795588633459	0.895962062801836	Transcript	Hippocampus
ENST00000536494.5	ENSG00000177990.11	ENSG00000177990	DPY19L2	0.0653100712034626	1.89302282380594	1.44327332309951	0.149802680693564	0.895962062801836	Transcript	Hippocampus
ENST00000495995.5	ENSG00000180098.9	ENSG00000180098	TRNAU1AP	0.0694239755746624	0.324209164965715	1.44326724042713	0.14980439253148	0.895962062801836	Transcript	Hippocampus
ENST00000482338.5	ENSG00000125991.18	ENSG00000125991	ERGIC3	-0.228997479249948	-2.40938274243212	-1.44324252644915	0.149811347905582	0.895962062801836	Transcript	Hippocampus
ENST00000413302.6	ENSG00000099957.16	ENSG00000099957	P2RX6	-0.224311299394488	-0.571869213839408	-1.44323678529867	0.149812963700677	0.895962062801836	Transcript	Hippocampus
ENST00000600058.5	ENSG00000130475.14	ENSG00000130475	FCHO1	0.228555702407583	-2.66695661239663	1.44313601035881	0.149841328073506	0.895989790761855	Transcript	Hippocampus
ENST00000513358.3	ENSG00000250899.3	ENSG00000250899	RP11-253E3.3	-0.0545114529987848	0.911701023540156	-1.44307804626161	0.149857644660145	0.895989790761855	Transcript	Hippocampus
ENST00000342651.9	ENSG00000164631.18	ENSG00000164631	ZNF12	0.475488372105293	-4.30751886464324	1.4430092314906	0.149877017420871	0.895989790761855	Transcript	Hippocampus
ENST00000442734.5	ENSG00000070669.16	ENSG00000070669	ASNS	-0.261457810342492	-2.89636958434577	-1.44299307628616	0.149881565718229	0.895989790761855	Transcript	Hippocampus
ENST00000490685.1	ENSG00000136869.13	ENSG00000136869	TLR4	-0.122025318137992	-1.62511881691886	-1.44299196687771	0.149881878062293	0.895989790761855	Transcript	Hippocampus
ENST00000373337.3	ENSG00000243749.1	ENSG00000243749	TMEM35B	-0.15185193639101	-0.169495910035295	-1.44298578544795	0.149883618397883	0.895989790761855	Transcript	Hippocampus
ENST00000500616.2	ENSG00000223597.2	ENSG00000223597	CTD-2296D1.5	-0.056482216073545	0.203301079024568	-1.44289776485474	0.149908401620868	0.896035122149546	Transcript	Hippocampus
ENST00000483443.1	ENSG00000124831.18	ENSG00000124831	LRRFIP1	-0.0515842741251112	0.627432046518853	-1.44288069294224	0.149913208780015	0.896035122149546	Transcript	Hippocampus
ENST00000506518.1	ENSG00000130997.16	ENSG00000130997	POLN	-0.268666386917176	-3.01159859843523	-1.44282286606223	0.149929492719615	0.896066680488144	Transcript	Hippocampus
ENST00000466933.1	ENSG00000101181.17	ENSG00000101181	MTG2	-0.104931208280653	-1.75970511005085	-1.4427496586224	0.149950109738723	0.896120605209089	Transcript	Hippocampus
ENST00000533981.5	ENSG00000124357.12	ENSG00000124357	NAGK	-0.382974306873581	-4.29252234499542	-1.44268241484104	0.149969049157785	0.896120605209089	Transcript	Hippocampus
ENST00000461111.1	ENSG00000188157.13	ENSG00000188157	AGRN	0.108739935400196	1.36794532257383	1.44264719260653	0.149978970340226	0.896120605209089	Transcript	Hippocampus
ENST00000518697.1	ENSG00000155096.13	ENSG00000155096	AZIN1	-0.289548055483118	-2.46597375704459	-1.44260769414332	0.149990096622366	0.896120605209089	Transcript	Hippocampus
ENST00000468283.1	ENSG00000117114.19	ENSG00000117114	ADGRL2	0.14202977083225	-1.43521821853127	1.44259547521056	0.149993538689196	0.896120605209089	Transcript	Hippocampus
ENST00000359927.3	ENSG00000070601.9	ENSG00000070601	FRMPD1	-0.0362591512130241	3.13941461814998	-1.44253017822617	0.15001193384025	0.896164755670558	Transcript	Hippocampus
ENST00000376108.7	ENSG00000171365.15	ENSG00000171365	CLCN5	0.157614903560613	-0.983497943616619	1.44246137793751	0.150031317794448	0.896196692012191	Transcript	Hippocampus
ENST00000509296.1	ENSG00000130396.20	ENSG00000130396	MLLT4	-0.0747512548381655	-0.144352878020449	-1.44232303576123	0.150070300448932	0.896196692012191	Transcript	Hippocampus
ENST00000262407.5	ENSG00000005961.17	ENSG00000005961	ITGA2B	0.172764359226198	-2.03004834295557	1.44230537142015	0.150075278541456	0.896196692012191	Transcript	Hippocampus
ENST00000372712.6	ENSG00000244274.7	ENSG00000244274	DBNDD2	0.0763935711459706	1.03523621112284	1.4422883313221	0.150080080832191	0.896196692012191	Transcript	Hippocampus
ENST00000321599.8	ENSG00000176095.11	ENSG00000176095	IP6K1	-0.0542753633857642	5.06871981830506	-1.44224129693351	0.150093336813128	0.896196692012191	Transcript	Hippocampus
ENST00000635352.1	ENSG00000283033.1	ENSG00000283033	RP11-219A15.5	-0.208723806674411	-1.88067360684719	-1.44223885950272	0.15009402379315	0.896196692012191	Transcript	Hippocampus
ENST00000344595.9	ENSG00000167720.12	ENSG00000167720	SRR	-0.043830370912798	2.44283331987101	-1.44221643991148	0.150100342777325	0.896196692012191	Transcript	Hippocampus
ENST00000579180.2	ENSG00000153944.10	ENSG00000153944	MSI2	-0.313064363145728	-1.62208252291921	-1.44219876526823	0.150105324536777	0.896196692012191	Transcript	Hippocampus
ENST00000615771.5	ENSG00000131051.21	ENSG00000131051	RBM39	-0.245267940575463	-2.12358993392474	-1.44215215739177	0.150118461999147	0.896208141493337	Transcript	Hippocampus
ENST00000618522.4	ENSG00000150764.13	ENSG00000150764	DIXDC1	-0.282380508695047	1.03997726861973	-1.44207699371984	0.150139650399906	0.896208141493337	Transcript	Hippocampus
ENST00000520179.5	ENSG00000168575.9	ENSG00000168575	SLC20A2	-0.429316692334165	-3.53269383848281	-1.44207483334185	0.150140259437464	0.896208141493337	Transcript	Hippocampus
ENST00000461272.5	ENSG00000101473.16	ENSG00000101473	ACOT8	-0.237078744296985	-1.39924811323253	-1.44188264745248	0.150194446612212	0.896376143151623	Transcript	Hippocampus
ENST00000438357.1	ENSG00000177189.12	ENSG00000177189	RPS6KA3	0.135707959928693	-1.02618495246926	1.4418235875346	0.150211101675363	0.896376143151623	Transcript	Hippocampus
ENST00000422354.5	ENSG00000157890.17	ENSG00000157890	MEGF11	-0.153105592240315	3.17283925286283	-1.44181403963081	0.150213794343902	0.896376143151623	Transcript	Hippocampus
ENST00000521072.6	ENSG00000185250.15	ENSG00000185250	PPIL6	-0.142042387959978	1.85253065665182	-1.44174981599791	0.150231907442835	0.896376143151623	Transcript	Hippocampus
ENST00000441269.2	ENSG00000171492.14	ENSG00000171492	LRRC8D	0.326383576520263	-1.62225675965247	1.44174193447934	0.150234130395944	0.896376143151623	Transcript	Hippocampus
ENST00000382873.7	ENSG00000066926.10	ENSG00000066926	FECH	-0.202869603048881	1.49355845871706	-1.44174079680628	0.150234451274494	0.896376143151623	Transcript	Hippocampus
ENST00000503186.1	ENSG00000248986.1	ENSG00000248986	RP11-774O3.1	0.0591294864150698	0.982431842685796	1.44162693694278	0.150266567889717	0.896383749523919	Transcript	Hippocampus
ENST00000301057.7	ENSG00000167543.15	ENSG00000167543	TP53I13	-0.103925416879445	0.0154154798711032	-1.44156989234264	0.150282660518517	0.896383749523919	Transcript	Hippocampus
ENST00000394511.3	ENSG00000174607.10	ENSG00000174607	UGT8	0.0705907929615237	4.01474286528351	1.44156289264986	0.150284635265331	0.896383749523919	Transcript	Hippocampus
ENST00000464214.1	ENSG00000138193.15	ENSG00000138193	PLCE1	-0.0466148687761796	0.709525135072945	-1.44154612055962	0.150289367072659	0.896383749523919	Transcript	Hippocampus
ENST00000398491.6	ENSG00000101911.12	ENSG00000101911	PRPS2	0.289501101993264	-2.66518457394683	1.44147466177131	0.150309528582268	0.896383749523919	Transcript	Hippocampus
ENST00000480958.1	ENSG00000161647.18	ENSG00000161647	MPP3	-0.111608921653997	-1.41508799244922	-1.44146436559761	0.150312433733701	0.896383749523919	Transcript	Hippocampus
ENST00000468093.5	ENSG00000155366.16	ENSG00000155366	RHOC	-0.315391498085072	-2.24313279621859	-1.44146313354646	0.150312781370106	0.896383749523919	Transcript	Hippocampus
ENST00000586193.5	ENSG00000167460.14	ENSG00000167460	TPM4	-0.129742870826484	-1.79200017862197	-1.44141131028322	0.150327404415451	0.896399376917148	Transcript	Hippocampus
ENST00000498690.1	ENSG00000123684.12	ENSG00000123684	LPGAT1	0.130633240251945	-1.39000473804748	1.44133441879287	0.150349103005657	0.896399376917148	Transcript	Hippocampus
ENST00000504727.1	ENSG00000181904.8	ENSG00000181904	C5orf24	-0.233200398294694	0.925783254684689	-1.44130802497067	0.150356551830423	0.896399376917148	Transcript	Hippocampus
ENST00000297459.3	ENSG00000164841.4	ENSG00000164841	TMEM74	0.0765892322367826	2.23585283973819	1.44129781185457	0.150359434236486	0.896399376917148	Transcript	Hippocampus
ENST00000589863.5	ENSG00000160633.12	ENSG00000160633	SAFB	-0.35159263702132	-2.81432989988152	-1.44116746481792	0.150396225264087	0.896471745511276	Transcript	Hippocampus
ENST00000481499.5	ENSG00000137171.14	ENSG00000137171	KLC4	0.124985533497616	-0.839901859641999	1.44116365524747	0.150397300635842	0.896471745511276	Transcript	Hippocampus
ENST00000486402.1	ENSG00000147044.20	ENSG00000147044	CASK	0.115714510428203	-2.05492617864279	1.4410785872617	0.150421315298943	0.896471745511276	Transcript	Hippocampus
ENST00000437099.6	ENSG00000007237.18	ENSG00000007237	GAS7	0.0614397037594058	7.6868440710971	1.44106288595797	0.150425748092485	0.896471745511276	Transcript	Hippocampus
ENST00000415690.6	ENSG00000113580.14	ENSG00000113580	NR3C1	0.649618577895853	-2.11671981307746	1.44105980470523	0.150426618003783	0.896471745511276	Transcript	Hippocampus
ENST00000464316.5	ENSG00000163660.11	ENSG00000163660	CCNL1	-0.0950123324608766	2.82408323029947	-1.44077033788109	0.150508358584547	0.896679551819537	Transcript	Hippocampus
ENST00000510708.5	ENSG00000169570.9	ENSG00000169570	DTWD2	-0.414572660843914	-2.16623106308028	-1.44075955701434	0.1505114035773	0.896679551819537	Transcript	Hippocampus
ENST00000580229.1	ENSG00000133313.14	ENSG00000133313	CNDP2	-0.114100599205716	-1.55599660186982	-1.44072053614268	0.150522425188496	0.896679551819537	Transcript	Hippocampus
ENST00000580271.5	ENSG00000166685.11	ENSG00000166685	COG1	-0.260988935640544	-1.35438454211352	-1.44070476190241	0.150526880865122	0.896679551819537	Transcript	Hippocampus
ENST00000272521.6	ENSG00000144120.12	ENSG00000144120	TMEM177	-0.455028606552047	-2.38588510237754	-1.44064568411543	0.150543569191282	0.896679551819537	Transcript	Hippocampus
ENST00000556918.5	ENSG00000185737.12	ENSG00000185737	NRG3	-0.342272479639171	-1.04225355389883	-1.44057462059193	0.150563645131348	0.896679551819537	Transcript	Hippocampus
ENST00000354957.7	ENSG00000198093.10	ENSG00000198093	ZNF649	-0.0540635942108804	3.1835207393853	-1.44057219156268	0.150564331385239	0.896679551819537	Transcript	Hippocampus
ENST00000395245.8	ENSG00000109113.18	ENSG00000109113	RAB34	-0.37554885326265	-2.16844769586541	-1.44048859180315	0.150587951605118	0.896679551819537	Transcript	Hippocampus
ENST00000412935.1	ENSG00000177683.13	ENSG00000177683	THAP5	-0.111658592573106	-2.19485194450529	-1.44048082393696	0.150590146476821	0.896679551819537	Transcript	Hippocampus
ENST00000531506.1	ENSG00000167797.7	ENSG00000167797	CDK2AP2	-0.179552813462676	-2.63397773212492	-1.44043354581523	0.150603505810146	0.896679551819537	Transcript	Hippocampus
ENST00000478812.5	ENSG00000100325.14	ENSG00000100325	ASCC2	-0.124304410123783	-2.19732482947994	-1.44038650246581	0.150616799704488	0.896679551819537	Transcript	Hippocampus
ENST00000495085.1	ENSG00000148154.9	ENSG00000148154	UGCG	0.300418772412689	-2.9203200940804	1.44038253589438	0.150617920651736	0.896679551819537	Transcript	Hippocampus
ENST00000557998.5	ENSG00000157450.15	ENSG00000157450	RNF111	0.118183665067627	3.1029714464875	1.44037815709107	0.150619158102521	0.896679551819537	Transcript	Hippocampus
ENST00000375880.6	ENSG00000263020.6	ENSG00000263020	XXbac-BPG32J3.22	0.490512202832341	-3.26572339552101	1.44024152781717	0.150657773475319	0.896679551819537	Transcript	Hippocampus
ENST00000629145.1	ENSG00000281131.1	ENSG00000281131	SCHLAP1	-0.0474535915213093	0.891870049887424	-1.44019926142781	0.150669720710319	0.896679551819537	Transcript	Hippocampus
ENST00000397180.5	ENSG00000130988.12	ENSG00000130988	RGN	0.562277524621487	-4.03079421225345	1.44018532629249	0.150673659846288	0.896679551819537	Transcript	Hippocampus
ENST00000429339.5	ENSG00000101146.12	ENSG00000101146	RAE1	0.437037977075788	-4.12494474787592	1.44016738920231	0.150678730357081	0.896679551819537	Transcript	Hippocampus
ENST00000556126.2	ENSG00000259120.2	ENSG00000259120	SMIM6	0.198516906366275	-2.03733176651958	1.44016119153901	0.150680482361608	0.896679551819537	Transcript	Hippocampus
ENST00000372621.8	ENSG00000171793.13	ENSG00000171793	CTPS1	-0.0520581687306176	2.72592749436996	-1.44004927199858	0.150712123346487	0.896679551819537	Transcript	Hippocampus
ENST00000488337.5	ENSG00000160584.15	ENSG00000160584	SIK3	-0.458130471801282	-1.12416096887274	-1.44002297294635	0.150719559139083	0.896679551819537	Transcript	Hippocampus
ENST00000576917.5	ENSG00000184009.9	ENSG00000184009	ACTG1	-0.145795810010341	0.663933356012756	-1.44000468715798	0.150724729427379	0.896679551819537	Transcript	Hippocampus
ENST00000531439.5	ENSG00000137693.13	ENSG00000137693	YAP1	-0.124759191117207	0.783979587596164	-1.43998114052327	0.150731387414634	0.896679551819537	Transcript	Hippocampus
ENST00000525954.5	ENSG00000079459.12	ENSG00000079459	FDFT1	-0.18372148375922	1.68583104259808	-1.43995676849624	0.150738279024817	0.896679551819537	Transcript	Hippocampus
ENST00000340748.8	ENSG00000130816.14	ENSG00000130816	DNMT1	-0.318834466123217	2.17446186264832	-1.43989584898252	0.150755506120736	0.896679551819537	Transcript	Hippocampus
ENST00000273075.8	ENSG00000123992.18	ENSG00000123992	DNPEP	-0.0465836397942421	2.43137561898052	-1.43986062831287	0.150765466668557	0.896679551819537	Transcript	Hippocampus
ENST00000480665.1	ENSG00000079308.16	ENSG00000079308	TNS1	-0.125367312796672	-0.42793051612102	-1.43974388690655	0.150798485211896	0.896679551819537	Transcript	Hippocampus
ENST00000419813.1	ENSG00000230658.1	ENSG00000230658	KLHL7-AS1	0.112609383098255	-0.484154932163535	1.43971864679465	0.150805624723834	0.896679551819537	Transcript	Hippocampus
ENST00000465735.5	ENSG00000107551.20	ENSG00000107551	RASSF4	0.0887912423644605	0.969905783916816	1.43970605323376	0.150809187082049	0.896679551819537	Transcript	Hippocampus
ENST00000454740.5	ENSG00000056586.15	ENSG00000056586	RC3H2	-0.0754455497300051	0.522562770195398	-1.43969687494983	0.150811783396654	0.896679551819537	Transcript	Hippocampus
ENST00000572218.5	ENSG00000120071.12	ENSG00000120071	KANSL1	-0.0388148255227267	3.3642274444305	-1.43969376013599	0.150812664509953	0.896679551819537	Transcript	Hippocampus
ENST00000480746.5	ENSG00000072858.10	ENSG00000072858	SIDT1	-0.056571694371604	-0.0138484201116296	-1.43968434855449	0.150815326866226	0.896679551819537	Transcript	Hippocampus
ENST00000557318.1	ENSG00000165795.22	ENSG00000165795	NDRG2	0.535824019427592	-1.46179229434693	1.43964840368439	0.150825495313032	0.896679551819537	Transcript	Hippocampus
ENST00000630830.1	ENSG00000242086.8	ENSG00000242086	LINC00969	0.0829663728344339	-0.181421553604426	1.43958862788705	0.150842406454261	0.896679551819537	Transcript	Hippocampus
ENST00000354694.11	ENSG00000100029.17	ENSG00000100029	PES1	-0.0373569242392211	3.46148433037389	-1.4395803475442	0.150844749156379	0.896679551819537	Transcript	Hippocampus
ENST00000538070.1	ENSG00000151148.13	ENSG00000151148	UBE3B	-0.0734119159460728	0.0425417901026397	-1.43950750885642	0.15086535811977	0.896679551819537	Transcript	Hippocampus
ENST00000391894.6	ENSG00000082482.13	ENSG00000082482	KCNK2	0.256015289193267	-0.208270453739315	1.43950630917822	0.150865697574508	0.896679551819537	Transcript	Hippocampus
ENST00000477288.5	ENSG00000137411.16	ENSG00000137411	VARS2	-0.185083092280221	-0.304641572551149	-1.43949309939996	0.150869435383711	0.896679551819537	Transcript	Hippocampus
ENST00000551224.1	ENSG00000136051.13	ENSG00000136051	KIAA1033	0.193708543761502	-1.58483656674399	1.43945602741007	0.150879925569271	0.896679551819537	Transcript	Hippocampus
ENST00000494347.5	ENSG00000198408.13	ENSG00000198408	MGEA5	0.242585100827066	-1.89433383555405	1.43927945382647	0.150929897897893	0.896703693536257	Transcript	Hippocampus
ENST00000519033.5	ENSG00000169045.17	ENSG00000169045	HNRNPH1	0.409603985257225	-3.79723982304206	1.43926362391276	0.150934378561726	0.896703693536257	Transcript	Hippocampus
ENST00000510880.1	ENSG00000091490.10	ENSG00000091490	SEL1L3	0.419317788573321	-3.96351508847365	1.43923596241758	0.15094220840408	0.896703693536257	Transcript	Hippocampus
ENST00000583757.5	ENSG00000109065.11	ENSG00000109065	NAT9	0.294634855833841	-2.40187914946889	1.43923515595952	0.150942436684164	0.896703693536257	Transcript	Hippocampus
ENST00000296098.4	ENSG00000138100.13	ENSG00000138100	TRIM54	-0.300272708587673	-2.91278769574937	-1.43916156691101	0.150963268283209	0.896703693536257	Transcript	Hippocampus
ENST00000597778.5	ENSG00000105402.7	ENSG00000105402	NAPA	-0.0829308728151688	1.62347329940977	-1.43914349180828	0.150968385322564	0.896703693536257	Transcript	Hippocampus
ENST00000587555.5	ENSG00000198046.11	ENSG00000198046	ZNF667	0.411915968768399	-2.77518710763526	1.43913075117284	0.150971992260532	0.896703693536257	Transcript	Hippocampus
ENST00000534573.1	ENSG00000158636.16	ENSG00000158636	EMSY	-0.112091131613086	-1.72762070545828	-1.43901261333183	0.151005440818122	0.896703693536257	Transcript	Hippocampus
ENST00000435277.1	ENSG00000231181.1	ENSG00000231181	RP13-15M17.1	-0.0926963875403471	-1.6762207174393	-1.43900937107718	0.151006358882856	0.896703693536257	Transcript	Hippocampus
ENST00000353172.5	ENSG00000151364.16	ENSG00000151364	KCTD14	0.105979255422954	-0.914490384319222	1.43900927934752	0.151006384856746	0.896703693536257	Transcript	Hippocampus
ENST00000527434.1	ENSG00000231439.4	ENSG00000231439	WASIR2	0.0694070386232727	-0.199938728004963	1.43895123667624	0.151022820727808	0.896703693536257	Transcript	Hippocampus
ENST00000484682.1	ENSG00000128254.12	ENSG00000128254	C22orf24	0.172742230500955	-0.930525245960654	1.43894255597511	0.151025278948816	0.896703693536257	Transcript	Hippocampus
ENST00000488679.5	ENSG00000101473.16	ENSG00000101473	ACOT8	0.403299859557076	-4.16117603196641	1.43893597894559	0.15102714146762	0.896703693536257	Transcript	Hippocampus
ENST00000348800.9	ENSG00000187848.12	ENSG00000187848	P2RX2	-0.369486512711844	-3.59990082079733	-1.4388130470788	0.15106195721318	0.896756716590498	Transcript	Hippocampus
ENST00000535835.5	ENSG00000152583.12	ENSG00000152583	SPARCL1	-0.426459448626982	-0.392780513126047	-1.43879557480048	0.151066906065587	0.896756716590498	Transcript	Hippocampus
ENST00000367444.7	ENSG00000116747.12	ENSG00000116747	TROVE2	-0.563954842309683	-1.8394386255782	-1.43876315091139	0.151076090144594	0.896756716590498	Transcript	Hippocampus
ENST00000506299.1	ENSG00000249807.1	ENSG00000249807	CTD-2199O4.1	-0.0486985066853982	0.489515733647763	-1.43870309316044	0.151093102654055	0.896756716590498	Transcript	Hippocampus
ENST00000547872.1	ENSG00000094916.14	ENSG00000094916	CBX5	-0.167569294602907	-1.85918828374727	-1.43863304001828	0.151112948401681	0.896756716590498	Transcript	Hippocampus
ENST00000621050.1	ENSG00000277825.1	ENSG00000277825	CTD-2013N17.7	-0.0440689749208905	0.93904453502491	-1.43851013997171	0.151147770263926	0.896756716590498	Transcript	Hippocampus
ENST00000515754.1	ENSG00000177058.11	ENSG00000177058	SLC38A9	0.0860727045294684	-1.30335770793134	1.43848329790735	0.1511553763721	0.896756716590498	Transcript	Hippocampus
ENST00000434333.1	ENSG00000234745.9	ENSG00000234745	HLA-B	-0.171746411475603	-1.86170945008513	-1.43846780697981	0.151159766095862	0.896756716590498	Transcript	Hippocampus
ENST00000495777.5	ENSG00000134243.11	ENSG00000134243	SORT1	0.0981830803391888	-1.64332101924813	1.43839276397555	0.151181032701497	0.896756716590498	Transcript	Hippocampus
ENST00000534439.5	ENSG00000178105.9	ENSG00000178105	DDX10	0.132962657793742	-1.49825652943147	1.43837061610523	0.151187309673708	0.896756716590498	Transcript	Hippocampus
ENST00000299004.13	ENSG00000166025.17	ENSG00000166025	AMOTL1	-0.16949363031989	-2.3693302715129	-1.43831175618869	0.151203992249393	0.896756716590498	Transcript	Hippocampus
ENST00000635520.1	ENSG00000230417.11	ENSG00000230417	LINC00856	-0.0834943691336402	-0.579733997881561	-1.43821046593679	0.151232704086799	0.896756716590498	Transcript	Hippocampus
ENST00000378750.9	ENSG00000121680.15	ENSG00000121680	PEX16	-0.0578755646191247	2.18227566760704	-1.43818642947903	0.151239518097749	0.896756716590498	Transcript	Hippocampus
ENST00000489153.1	ENSG00000197122.11	ENSG00000197122	SRC	-0.231416043247998	-2.47189730179063	-1.43817914339319	0.15124158365101	0.896756716590498	Transcript	Hippocampus
ENST00000531121.5	ENSG00000175550.7	ENSG00000175550	DRAP1	0.210852542465201	-2.82541159541458	1.43815888471613	0.151247326954591	0.896756716590498	Transcript	Hippocampus
ENST00000557469.1	ENSG00000197555.9	ENSG00000197555	SIPA1L1	-0.0806245048801471	-1.12578873655363	-1.4381129907743	0.151260338433167	0.896756716590498	Transcript	Hippocampus
ENST00000474714.5	ENSG00000132635.16	ENSG00000132635	PCED1A	-0.268538737198732	-1.88690112221538	-1.43805922262937	0.151275583431282	0.896756716590498	Transcript	Hippocampus
ENST00000526754.5	ENSG00000119707.13	ENSG00000119707	RBM25	-0.37498096755706	-1.29175575215591	-1.43804562406791	0.15127943924697	0.896756716590498	Transcript	Hippocampus
ENST00000512994.5	ENSG00000131127.13	ENSG00000131127	ZNF141	0.0799348502125233	0.809639291905608	1.43799985419513	0.1512924176569	0.896756716590498	Transcript	Hippocampus
ENST00000570188.1	ENSG00000078328.19	ENSG00000078328	RBFOX1	-0.169889807774819	-1.96939508084551	-1.43785191872319	0.15133437175726	0.896756716590498	Transcript	Hippocampus
ENST00000396432.6	ENSG00000107863.17	ENSG00000107863	ARHGAP21	0.0474875042334011	7.63004099997067	1.43784515618111	0.151336289808621	0.896756716590498	Transcript	Hippocampus
ENST00000567255.2	ENSG00000161912.17	ENSG00000161912	ADCY10P1	0.0803327186234511	1.72658932551434	1.43783777203595	0.151338384185725	0.896756716590498	Transcript	Hippocampus
ENST00000636307.1	ENSG00000283128.1	ENSG00000283128	RP5-912I13.2	-0.247130484495154	-2.69760612595812	-1.43782925159657	0.151340800879359	0.896756716590498	Transcript	Hippocampus
ENST00000288670.13	ENSG00000157827.19	ENSG00000157827	FMNL2	0.0638998068814323	7.29280088430658	1.43779052273304	0.151351786107219	0.896756716590498	Transcript	Hippocampus
ENST00000569758.1	ENSG00000140398.13	ENSG00000140398	NEIL1	0.105402390425783	-0.51343717345715	1.43777591713142	0.151355929063693	0.896756716590498	Transcript	Hippocampus
ENST00000307790.7	ENSG00000100325.14	ENSG00000100325	ASCC2	-0.154281481212834	2.24825316574648	-1.43777150916671	0.151357179423333	0.896756716590498	Transcript	Hippocampus
ENST00000422744.2	ENSG00000231829.2	ENSG00000231829	RP11-310E22.5	-0.133192522472077	-2.41938436320718	-1.43774529135783	0.151364616508687	0.896756716590498	Transcript	Hippocampus
ENST00000583438.1	ENSG00000154845.15	ENSG00000154845	PPP4R1	-0.236221772280939	-2.33852889596302	-1.43764365294055	0.151393450453733	0.896756716590498	Transcript	Hippocampus
ENST00000421977.7	ENSG00000103710.10	ENSG00000103710	RASL12	-0.289082288140719	-2.80673272884818	-1.43761210427607	0.151402401392987	0.896756716590498	Transcript	Hippocampus
ENST00000470984.5	ENSG00000058404.19	ENSG00000058404	CAMK2B	0.134669835923312	-1.68738331621661	1.4375854866373	0.151409953623942	0.896756716590498	Transcript	Hippocampus
ENST00000623520.1	ENSG00000280166.1	ENSG00000280166	RP11-354E23.3	0.110759198150034	-1.92721504565351	1.43756917981776	0.151414580505275	0.896756716590498	Transcript	Hippocampus
ENST00000477899.5	ENSG00000064225.12	ENSG00000064225	ST3GAL6	-0.189151975201135	-1.83279705100171	-1.43755563954085	0.151418422492642	0.896756716590498	Transcript	Hippocampus
ENST00000463005.1	ENSG00000136895.18	ENSG00000136895	GARNL3	0.100402619157332	-1.63101679635888	1.43755266546986	0.151419266380731	0.896756716590498	Transcript	Hippocampus
ENST00000313654.13	ENSG00000053747.15	ENSG00000053747	LAMA3	-0.360362447549281	1.36601933206481	-1.43751482491265	0.151430003894973	0.896756716590498	Transcript	Hippocampus
ENST00000326737.3	ENSG00000180423.4	ENSG00000180423	HARBI1	0.040713872116568	1.53572926875319	1.43744320836413	0.151450327169547	0.896756716590498	Transcript	Hippocampus
ENST00000325327.3	ENSG00000176619.11	ENSG00000176619	LMNB2	-0.0422156370827493	3.01256299990586	-1.43740279168883	0.15146179749528	0.896756716590498	Transcript	Hippocampus
ENST00000618835.1	ENSG00000278600.1	ENSG00000278600	RP11-81A1.6	-0.0307257322334289	2.26638481177811	-1.43732512810362	0.151483840426716	0.896756716590498	Transcript	Hippocampus
ENST00000463769.6	ENSG00000196588.14	ENSG00000196588	MKL1	-0.195519977572076	-1.56941769802028	-1.43731843847501	0.151485739230871	0.896756716590498	Transcript	Hippocampus
ENST00000347708.4	ENSG00000235173.6	ENSG00000235173	HGH1	0.157931350370686	-0.164280445056478	1.43731769532656	0.15148595016947	0.896756716590498	Transcript	Hippocampus
ENST00000531928.6	ENSG00000175274.18	ENSG00000175274	TP53I11	-0.13483558988835	-2.04784212304969	-1.43729048935195	0.151493672590308	0.896756716590498	Transcript	Hippocampus
ENST00000581550.5	ENSG00000170579.15	ENSG00000170579	DLGAP1	-0.101614861361594	0.585003937704623	-1.43728402427119	0.151495507748933	0.896756716590498	Transcript	Hippocampus
ENST00000525032.1	ENSG00000152578.12	ENSG00000152578	GRIA4	0.101685608587773	0.912005913337611	1.43717212673881	0.15152727334417	0.896756716590498	Transcript	Hippocampus
ENST00000542297.1	ENSG00000002016.17	ENSG00000002016	RAD52	0.115782357677313	-0.389116024945008	1.43716218683471	0.151530095341482	0.896756716590498	Transcript	Hippocampus
ENST00000374315.1	ENSG00000162430.16	ENSG00000162430	SEPN1	-0.0888211591965284	3.90231587290492	-1.43713041789402	0.151539115000369	0.896756716590498	Transcript	Hippocampus
ENST00000608788.5	ENSG00000235437.7	ENSG00000235437	LINC01278	0.0772459542951127	-0.411868598676987	1.43705220811188	0.151561321631393	0.896756716590498	Transcript	Hippocampus
ENST00000367690.5	ENSG00000152061.23	ENSG00000152061	RABGAP1L	-0.0339440105265031	3.57272031831223	-1.43701620417705	0.151571545308024	0.896756716590498	Transcript	Hippocampus
ENST00000276708.8	ENSG00000147697.8	ENSG00000147697	GSDMC	0.0654373790438684	-0.515166951977319	1.43700305554406	0.15157527912507	0.896756716590498	Transcript	Hippocampus
ENST00000504999.1	ENSG00000198948.11	ENSG00000198948	MFAP3L	-0.171544985738957	-1.30127869103	-1.4369936416781	0.151577952423609	0.896756716590498	Transcript	Hippocampus
ENST00000442738.6	ENSG00000100142.14	ENSG00000100142	POLR2F	-0.132408531911592	-0.315127467459555	-1.4369218601276	0.151598337744311	0.896756716590498	Transcript	Hippocampus
ENST00000346798.7	ENSG00000142192.20	ENSG00000142192	APP	0.742410115258059	0.143492146281724	1.43691428720478	0.15160048850917	0.896756716590498	Transcript	Hippocampus
ENST00000196371.9	ENSG00000083720.12	ENSG00000083720	OXCT1	0.0587945919521943	6.24643691506972	1.43685990921857	0.151615932936015	0.896756716590498	Transcript	Hippocampus
ENST00000512855.5	ENSG00000237765.6	ENSG00000237765	FAM200B	0.416997967013793	-4.19710210131408	1.43684683445488	0.151619646607721	0.896756716590498	Transcript	Hippocampus
ENST00000634379.1	ENSG00000126822.16	ENSG00000126822	PLEKHG3	0.159998340051057	2.22128609429906	1.43684653046441	0.151619732952045	0.896756716590498	Transcript	Hippocampus
ENST00000486074.2	ENSG00000165443.11	ENSG00000165443	PHYHIPL	0.0731405113899141	4.49749884661846	1.43680452549078	0.151631664250277	0.896762150596577	Transcript	Hippocampus
ENST00000374692.7	ENSG00000095209.11	ENSG00000095209	TMEM38B	-0.101458470712331	2.49774145920144	-1.43674667423764	0.151648097778695	0.89679420843986	Transcript	Hippocampus
ENST00000509932.1	ENSG00000250125.1	ENSG00000250125	RP11-707A18.1	0.133009809034913	-0.0986768020422745	1.43661740961177	0.151684822283663	0.896833586839699	Transcript	Hippocampus
ENST00000509440.5	ENSG00000172765.16	ENSG00000172765	TMCC1	-0.130111656700316	-1.59517721220749	-1.4365320719339	0.151709070725154	0.896833586839699	Transcript	Hippocampus
ENST00000601945.1	ENSG00000268163.1	ENSG00000268163	AC004076.9	-0.291791192641751	-1.83233389857806	-1.43651503064497	0.151713913310605	0.896833586839699	Transcript	Hippocampus
ENST00000508682.5	ENSG00000204628.11	ENSG00000204628	RACK1	-0.409019411292227	-3.53088253568807	-1.43642094387765	0.151740651867485	0.896833586839699	Transcript	Hippocampus
ENST00000359570.9	ENSG00000168918.13	ENSG00000168918	INPP5D	-0.23680495592035	0.986402142338928	-1.43641170333092	0.151743278136565	0.896833586839699	Transcript	Hippocampus
ENST00000483065.1	ENSG00000048991.16	ENSG00000048991	R3HDM1	0.086908090371071	-1.23222922899075	1.4363692324255	0.151755349300701	0.896833586839699	Transcript	Hippocampus
ENST00000531225.1	ENSG00000271698.1	ENSG00000271698	GS1-393G12.13	-0.155760214851103	-2.09624409312118	-1.43635628516444	0.151759029342704	0.896833586839699	Transcript	Hippocampus
ENST00000520016.5	ENSG00000132561.13	ENSG00000132561	MATN2	-0.618657801280068	-3.16447790289218	-1.43634794086701	0.151761401105586	0.896833586839699	Transcript	Hippocampus
ENST00000332857.6	ENSG00000185775.9	ENSG00000185775	SPATA31A6	-0.291476164019369	-2.61182892876881	-1.43628203159054	0.151780135994773	0.896833586839699	Transcript	Hippocampus
ENST00000473131.5	ENSG00000089195.14	ENSG00000089195	TRMT6	0.121693145678043	-0.496190388074379	1.43620337091063	0.151802497819483	0.896833586839699	Transcript	Hippocampus
ENST00000622254.1	ENSG00000168175.14	ENSG00000168175	MAPK1IP1L	-0.0769010090332113	3.07076743348553	-1.43607308251489	0.151839542022402	0.896833586839699	Transcript	Hippocampus
ENST00000546312.5	ENSG00000168003.16	ENSG00000168003	SLC3A2	-0.118365306668609	-0.970740401071207	-1.43597107750639	0.15186854938493	0.896833586839699	Transcript	Hippocampus
ENST00000435385.1	ENSG00000233469.1	ENSG00000233469	ST6GALNAC4P1	0.111777057828395	-2.35324854186911	1.43594293089822	0.151876554236434	0.896833586839699	Transcript	Hippocampus
ENST00000354536.9	ENSG00000112562.18	ENSG00000112562	SMOC2	-0.454572884339311	-3.48082136358954	-1.43593229573727	0.151879578943614	0.896833586839699	Transcript	Hippocampus
ENST00000321016.12	ENSG00000080854.14	ENSG00000080854	IGSF9B	-0.518389780352597	-1.35582995463808	-1.43580755645198	0.151915059025178	0.896833586839699	Transcript	Hippocampus
ENST00000341470.8	ENSG00000100802.14	ENSG00000100802	C14orf93	0.344419131391869	-1.74039782026306	1.43579408051337	0.151918892418224	0.896833586839699	Transcript	Hippocampus
ENST00000529675.1	ENSG00000110675.12	ENSG00000110675	ELMOD1	-0.0950975819903726	-0.864951770027254	-1.43574477946719	0.151932917324826	0.896833586839699	Transcript	Hippocampus
ENST00000506525.5	ENSG00000169020.9	ENSG00000169020	ATP5I	0.0897085866652775	-1.52637207086565	1.43574323040024	0.151933358011419	0.896833586839699	Transcript	Hippocampus
ENST00000464716.5	ENSG00000138326.18	ENSG00000138326	RPS24	-0.439348188938654	0.0155480343580956	-1.43571456035534	0.151941514390787	0.896833586839699	Transcript	Hippocampus
ENST00000506380.5	ENSG00000168824.14	ENSG00000168824	NSG1	-0.446543346937863	-2.77020579946209	-1.43568374952659	0.151950280177806	0.896833586839699	Transcript	Hippocampus
ENST00000418766.5	ENSG00000182670.13	ENSG00000182670	TTC3	0.101829365158941	1.80724527946493	1.4356228838255	0.15196759781596	0.896833586839699	Transcript	Hippocampus
ENST00000488451.5	ENSG00000119185.12	ENSG00000119185	ITGB1BP1	0.302234121130461	-2.84368613187199	1.4355515905362	0.151987884252401	0.896833586839699	Transcript	Hippocampus
ENST00000566339.5	ENSG00000162032.15	ENSG00000162032	SPSB3	0.130117047772728	1.33360129077037	1.43554239824685	0.151990500060112	0.896833586839699	Transcript	Hippocampus
ENST00000397086.6	ENSG00000205937.11	ENSG00000205937	RNPS1	-0.422277028917339	-1.04363125932622	-1.43551270876121	0.151998948896266	0.896833586839699	Transcript	Hippocampus
ENST00000371187.7	ENSG00000162599.15	ENSG00000162599	NFIA	-0.0931491871974276	2.25316765374914	-1.43548782834834	0.152006029475032	0.896833586839699	Transcript	Hippocampus
ENST00000590753.1	ENSG00000108861.8	ENSG00000108861	DUSP3	0.204364223767418	-0.227538927202663	1.4354794512428	0.1520084135258	0.896833586839699	Transcript	Hippocampus
ENST00000625104.1	ENSG00000280010.1	ENSG00000280010	AP001350.4	0.0983269419926706	-1.10260538522265	1.43538042770625	0.152036596921992	0.896833586839699	Transcript	Hippocampus
ENST00000457474.6	ENSG00000139436.20	ENSG00000139436	GIT2	0.125637162023341	3.55489311940157	1.43535928547197	0.152042614796407	0.896833586839699	Transcript	Hippocampus
ENST00000490842.5	ENSG00000205356.9	ENSG00000205356	TECPR1	-0.0978027189933789	0.0077147077823191	-1.43533146602358	0.152050533534336	0.896833586839699	Transcript	Hippocampus
ENST00000258774.9	ENSG00000136273.11	ENSG00000136273	HUS1	-0.0333205337148053	2.96932532202465	-1.43526531737466	0.152069363851578	0.896833586839699	Transcript	Hippocampus
ENST00000470973.1	ENSG00000124767.6	ENSG00000124767	GLO1	-0.276981505008884	-2.51835149144145	-1.43524262288167	0.1520758246286	0.896833586839699	Transcript	Hippocampus
ENST00000549510.1	ENSG00000120833.13	ENSG00000120833	SOCS2	0.150632751618789	-2.28430800322151	1.43523905139216	0.152076841396461	0.896833586839699	Transcript	Hippocampus
ENST00000552947.1	ENSG00000123395.14	ENSG00000123395	ATG101	-0.104946007587017	-1.8343129951547	-1.43521594222352	0.152083420474582	0.896833586839699	Transcript	Hippocampus
ENST00000292401.8	ENSG00000160862.12	ENSG00000160862	AZGP1	0.161922129156971	0.472353477321494	1.43518922239136	0.152091027763868	0.896833586839699	Transcript	Hippocampus
ENST00000474945.1	ENSG00000114902.13	ENSG00000114902	SPCS1	-0.0835921369584793	-0.585768011010552	-1.43512058065208	0.152110571793767	0.896833586839699	Transcript	Hippocampus
ENST00000582249.1	ENSG00000266445.1	ENSG00000266445	RP13-991F5.2	-0.0835522829824653	-1.94083049037387	-1.43511463690472	0.152112264218473	0.896833586839699	Transcript	Hippocampus
ENST00000432781.1	ENSG00000163872.15	ENSG00000163872	YEATS2	-0.177230079775259	-0.444843039426997	-1.43507253745467	0.152124252042695	0.896833586839699	Transcript	Hippocampus
ENST00000377465.5	ENSG00000101310.14	ENSG00000101310	SEC23B	-0.321196951360029	1.09152274529343	-1.43507176343877	0.152124472450591	0.896833586839699	Transcript	Hippocampus
ENST00000479037.5	ENSG00000153827.13	ENSG00000153827	TRIP12	-0.0605013633179076	2.38723385773412	-1.43506765125341	0.152125643435953	0.896833586839699	Transcript	Hippocampus
ENST00000268130.11	ENSG00000140527.14	ENSG00000140527	WDR93	-0.36272877706897	-2.79009419087097	-1.43506384288858	0.152126727911564	0.896833586839699	Transcript	Hippocampus
ENST00000583966.1	ENSG00000108389.9	ENSG00000108389	MTMR4	-0.0982151664948304	-1.34213844302113	-1.43499786597789	0.152145516532495	0.896833586839699	Transcript	Hippocampus
ENST00000477527.1	ENSG00000028839.9	ENSG00000028839	TBPL1	0.095299070017016	1.36531047979414	1.43497873787673	0.152150964082565	0.896833586839699	Transcript	Hippocampus
ENST00000523037.5	ENSG00000082515.17	ENSG00000082515	MRPL22	-0.101817013308575	0.813142517782473	-1.43496804101841	0.152154010538363	0.896833586839699	Transcript	Hippocampus
ENST00000590088.5	ENSG00000167384.10	ENSG00000167384	ZNF180	0.452939550902202	-1.10934107790019	1.43496148567228	0.152155877518192	0.896833586839699	Transcript	Hippocampus
ENST00000296795.7	ENSG00000164342.12	ENSG00000164342	TLR3	-0.0355663473658286	3.65256772373529	-1.43494495148502	0.152160586576018	0.896833586839699	Transcript	Hippocampus
ENST00000430705.5	ENSG00000132670.20	ENSG00000132670	PTPRA	-0.0643891311003273	3.51896773967467	-1.43493780710858	0.152162621381308	0.896833586839699	Transcript	Hippocampus
ENST00000534490.5	ENSG00000172809.12	ENSG00000172809	RPL38	-0.206652538428975	-2.56388521501867	-1.4348528494295	0.152186819955806	0.896833586839699	Transcript	Hippocampus
ENST00000238651.9	ENSG00000119673.14	ENSG00000119673	ACOT2	0.182943531431808	0.173634354611151	1.43482557600233	0.152194588895061	0.896833586839699	Transcript	Hippocampus
ENST00000455656.1	ENSG00000152078.9	ENSG00000152078	TMEM56	-0.283922236302095	0.0133460475159715	-1.43475294903763	0.152215278440106	0.896833586839699	Transcript	Hippocampus
ENST00000513372.5	ENSG00000123933.15	ENSG00000123933	MXD4	0.0623082880595986	2.55860315705789	1.43474891755552	0.152216426968134	0.896833586839699	Transcript	Hippocampus
ENST00000535997.6	ENSG00000131165.14	ENSG00000131165	CHMP1A	-0.441271769380858	-3.75048566669152	-1.43474886844681	0.152216440958744	0.896833586839699	Transcript	Hippocampus
ENST00000373713.6	ENSG00000121769.7	ENSG00000121769	FABP3	0.103503254413124	4.6481139363185	1.43463187473726	0.152249774158066	0.896965081715054	Transcript	Hippocampus
ENST00000575711.1	ENSG00000129197.14	ENSG00000129197	RPAIN	0.0932145970882114	-1.21514809473503	1.43455281289124	0.152272303180039	0.896987626110752	Transcript	Hippocampus
ENST00000489293.5	ENSG00000004866.19	ENSG00000004866	ST7	-0.459049127831319	-3.38251944742636	-1.43454113369465	0.152275631434651	0.896987626110752	Transcript	Hippocampus
ENST00000496826.1	ENSG00000176542.9	ENSG00000176542	USF3	0.609076828817653	-2.67831804738803	1.43444254217347	0.152303729562962	0.897088246078957	Transcript	Hippocampus
ENST00000435505.6	ENSG00000028116.16	ENSG00000028116	VRK2	0.457378499863201	-1.2930229939705	1.43440321748131	0.152314938024107	0.897089376409739	Transcript	Hippocampus
ENST00000597013.5	ENSG00000204611.6	ENSG00000204611	ZNF616	-0.0381730056719976	2.13393174128768	-1.43425845722157	0.152356203531055	0.897121849703279	Transcript	Hippocampus
ENST00000525948.5	ENSG00000134644.15	ENSG00000134644	PUM1	0.42269446404742	-1.05516161937123	1.43421187725326	0.152369483481077	0.897121849703279	Transcript	Hippocampus
ENST00000368485.7	ENSG00000160712.12	ENSG00000160712	IL6R	-0.0663854354978369	2.76519015209601	-1.43406879943246	0.152410280503181	0.897121849703279	Transcript	Hippocampus
ENST00000637738.1	ENSG00000198954.7	ENSG00000198954	KIF1BP	-0.387964562245976	-2.67971674073726	-1.43403996398148	0.152418503616511	0.897121849703279	Transcript	Hippocampus
ENST00000265637.8	ENSG00000110075.14	ENSG00000110075	PPP6R3	-0.380775132425329	-0.809932963039954	-1.43400001233125	0.152429897338256	0.897121849703279	Transcript	Hippocampus
ENST00000242770.9	ENSG00000104915.14	ENSG00000104915	STX10	0.384683676250058	-1.11606434978401	1.43397750200899	0.152436317293384	0.897121849703279	Transcript	Hippocampus
ENST00000359015.4	ENSG00000197442.9	ENSG00000197442	MAP3K5	-0.0519134451133243	5.73367456392389	-1.43389070902313	0.152461072630579	0.897121849703279	Transcript	Hippocampus
ENST00000460181.5	ENSG00000136877.14	ENSG00000136877	FPGS	-0.280294705320408	-1.85072203565597	-1.43388126810868	0.152463765579755	0.897121849703279	Transcript	Hippocampus
ENST00000587155.1	ENSG00000105576.15	ENSG00000105576	TNPO2	-0.116364776917197	-2.07550480594157	-1.4337929916244	0.152488947535768	0.897121849703279	Transcript	Hippocampus
ENST00000455879.5	ENSG00000155849.15	ENSG00000155849	ELMO1	-0.383278261658702	-1.684426552342	-1.43379270317134	0.152489029825772	0.897121849703279	Transcript	Hippocampus
ENST00000405436.5	ENSG00000159128.14	ENSG00000159128	IFNGR2	-0.527470864749017	-1.83964178400342	-1.43374490330039	0.152502666660603	0.897121849703279	Transcript	Hippocampus
ENST00000587769.1	ENSG00000134030.13	ENSG00000134030	CTIF	-0.322846368398245	-1.50283003666794	-1.43373589939752	0.152505235490173	0.897121849703279	Transcript	Hippocampus
ENST00000265198.8	ENSG00000074706.13	ENSG00000074706	IPCEF1	0.193422436789714	3.95545675147697	1.43368047867041	0.152521047850751	0.897121849703279	Transcript	Hippocampus
ENST00000590227.5	ENSG00000187775.16	ENSG00000187775	DNAH17	0.135527511442381	0.609926713548915	1.43365874824419	0.152527248207586	0.897121849703279	Transcript	Hippocampus
ENST00000389131.7	ENSG00000134013.15	ENSG00000134013	LOXL2	-0.111163930091325	-0.69551126561122	-1.43362135049099	0.152537919384134	0.897121849703279	Transcript	Hippocampus
ENST00000449882.2	ENSG00000235100.3	ENSG00000235100	RP11-80H5.9	0.104377416710845	-2.08209458116793	1.43346770569313	0.152581766795123	0.897121849703279	Transcript	Hippocampus
ENST00000614705.4	ENSG00000099817.11	ENSG00000099817	POLR2E	0.261316082827611	0.86349747998091	1.43345240966196	0.152586132529322	0.897121849703279	Transcript	Hippocampus
ENST00000304593.13	ENSG00000168958.19	ENSG00000168958	MFF	0.0393133465840527	4.19903386201327	1.43341222575195	0.15259760212063	0.897121849703279	Transcript	Hippocampus
ENST00000263672.10	ENSG00000118363.11	ENSG00000118363	SPCS2	-0.0512976022788789	3.50147315615738	-1.43339571079454	0.152602316133956	0.897121849703279	Transcript	Hippocampus
ENST00000636030.1	ENSG00000140718.19	ENSG00000140718	FTO	0.0566223261445984	3.40537181195515	1.43338581084389	0.152605142019551	0.897121849703279	Transcript	Hippocampus
ENST00000341164.8	ENSG00000166704.11	ENSG00000166704	ZNF606	0.0444121473966742	2.8647980189932	1.43337726509759	0.152607581387237	0.897121849703279	Transcript	Hippocampus
ENST00000418424.2	ENSG00000272655.2	ENSG00000272655	POLR2J4	0.256864948119298	-1.23267991432301	1.43334238248924	0.15261753887316	0.897121849703279	Transcript	Hippocampus
ENST00000621444.4	ENSG00000048162.20	ENSG00000048162	NOP16	0.264839729707656	-1.77332052693723	1.43330569603124	0.152628011816265	0.897121849703279	Transcript	Hippocampus
ENST00000509691.1	ENSG00000138674.16	ENSG00000138674	SEC31A	-0.0767751942883643	-0.964101419092808	-1.43326075506841	0.152640841934714	0.897121849703279	Transcript	Hippocampus
ENST00000462783.1	ENSG00000143436.10	ENSG00000143436	MRPL9	-0.109110455525004	-1.88619185568393	-1.43324742784697	0.15264464685874	0.897121849703279	Transcript	Hippocampus
ENST00000493104.5	ENSG00000204316.12	ENSG00000204316	MRPL38	-0.15474671016421	-0.0607050791714964	-1.43317652892163	0.152664889732458	0.897121849703279	Transcript	Hippocampus
ENST00000544005.5	ENSG00000089737.15	ENSG00000089737	DDX24	-0.6571140881642	-3.95366769601753	-1.43316566973362	0.152667990400242	0.897121849703279	Transcript	Hippocampus
ENST00000479110.1	ENSG00000113916.17	ENSG00000113916	BCL6	-0.148692099519139	-1.893472660791	-1.43305734527483	0.15269892335427	0.897121849703279	Transcript	Hippocampus
ENST00000466643.1	ENSG00000010165.19	ENSG00000010165	METTL13	0.356303764272204	-2.53986340264951	1.43303836491481	0.152704343847621	0.897121849703279	Transcript	Hippocampus
ENST00000310836.10	ENSG00000174607.10	ENSG00000174607	UGT8	0.134771835589256	5.7200666694132	1.43303207060075	0.152706141437526	0.897121849703279	Transcript	Hippocampus
ENST00000328957.12	ENSG00000182870.12	ENSG00000182870	GALNT9	-0.110220615210231	3.69328992087777	-1.43301405115307	0.152711287691694	0.897121849703279	Transcript	Hippocampus
ENST00000560433.5	ENSG00000131876.16	ENSG00000131876	SNRPA1	-0.0485620923692312	1.71962973278399	-1.43301380757008	0.15271135725855	0.897121849703279	Transcript	Hippocampus
ENST00000539776.1	ENSG00000149483.11	ENSG00000149483	TMEM138	-0.408673841102695	-2.82111246470742	-1.43299348696796	0.152717160870634	0.897121849703279	Transcript	Hippocampus
ENST00000417154.5	ENSG00000115419.12	ENSG00000115419	GLS	-0.0653131545850084	2.24090393129152	-1.43297038780612	0.152723758250604	0.897121849703279	Transcript	Hippocampus
ENST00000394767.2	ENSG00000168772.10	ENSG00000168772	CXXC4	0.075700600990958	3.0263543812099	1.43294542937779	0.152730886902708	0.897121849703279	Transcript	Hippocampus
ENST00000276211.9	ENSG00000147256.10	ENSG00000147256	ARHGAP36	-0.359214995801477	-1.38557546616069	-1.43292279487013	0.152737352014003	0.897121849703279	Transcript	Hippocampus
ENST00000366790.3	ENSG00000143799.12	ENSG00000143799	PARP1	-0.138290345504583	-2.50135752758031	-1.43285705732924	0.152756129862275	0.897121849703279	Transcript	Hippocampus
ENST00000583038.5	ENSG00000141736.13	ENSG00000141736	ERBB2	-0.0423100128191653	1.78907657535088	-1.43282343379323	0.152765735066032	0.897121849703279	Transcript	Hippocampus
ENST00000636965.1	ENSG00000188649.12	ENSG00000188649	CC2D2B	-0.0991953977352165	-0.533222513598672	-1.43275895937655	0.152784154702451	0.897121849703279	Transcript	Hippocampus
ENST00000540828.6	ENSG00000159335.15	ENSG00000159335	PTMS	0.077249498053607	3.86455957040894	1.43275222640813	0.152786078335809	0.897121849703279	Transcript	Hippocampus
ENST00000332175.12	ENSG00000173482.16	ENSG00000173482	PTPRM	0.112607323656893	2.43675102969035	1.43273639648958	0.15279060107352	0.897121849703279	Transcript	Hippocampus
ENST00000594885.1	ENSG00000167658.15	ENSG00000167658	EEF2	0.109056215217138	-0.666467181145588	1.43271429046293	0.152796917117999	0.897121849703279	Transcript	Hippocampus
ENST00000598905.1	ENSG00000236778.7	ENSG00000236778	INTS6-AS1	-0.068067311656048	-0.214695765630334	-1.43270748749528	0.152798860874525	0.897121849703279	Transcript	Hippocampus
ENST00000610935.1	ENSG00000142409.5	ENSG00000142409	ZNF787	-0.050685814634612	1.31385700203927	-1.43259765433229	0.152830245223986	0.897121849703279	Transcript	Hippocampus
ENST00000481129.1	ENSG00000107816.17	ENSG00000107816	LZTS2	0.146087251473974	-1.67807440955446	1.43258485900869	0.152833901752402	0.897121849703279	Transcript	Hippocampus
ENST00000592413.2	ENSG00000266933.2	ENSG00000266933	AC005775.2	-0.0385653598837363	1.61325830522891	-1.43258014212307	0.152835249716907	0.897121849703279	Transcript	Hippocampus
ENST00000491612.1	ENSG00000100416.12	ENSG00000100416	TRMU	-0.0559986013715956	1.53019493312346	-1.43256964838401	0.152838248590016	0.897121849703279	Transcript	Hippocampus
ENST00000417191.2	ENSG00000264522.5	ENSG00000264522	OTUD7B	-0.273692361680644	0.531555732642491	-1.43245320062015	0.15287152974253	0.897252525476718	Transcript	Hippocampus
ENST00000555569.1	ENSG00000126773.12	ENSG00000126773	PCNX4	0.249744134638568	-1.83488869709467	1.43237615637297	0.152893552283868	0.897257619925662	Transcript	Hippocampus
ENST00000433491.5	ENSG00000123560.13	ENSG00000123560	PLP1	0.601859457442042	-3.00083432444346	1.43237306853493	0.15289443497057	0.897257619925662	Transcript	Hippocampus
ENST00000284116.8	ENSG00000153982.10	ENSG00000153982	GDPD1	0.0522308636789751	2.71176910288511	1.43228376614701	0.152919964558	0.897270250876074	Transcript	Hippocampus
ENST00000364773.1	ENSG00000201643.1	ENSG00000201643	SNORA14A	-0.189431267357238	-2.45841281084189	-1.43223858514507	0.15293288205261	0.897270250876074	Transcript	Hippocampus
ENST00000491441.1	ENSG00000167566.16	ENSG00000167566	NCKAP5L	-0.188926180628357	-2.46661602003182	-1.43221829733791	0.152938682718376	0.897270250876074	Transcript	Hippocampus
ENST00000614548.1	ENSG00000276591.1	ENSG00000276591	GXYLT1P5	0.15664109068321	0.420947114664854	1.43215701871531	0.152956204449973	0.897270250876074	Transcript	Hippocampus
ENST00000617380.1	ENSG00000276547.1	ENSG00000276547	PCDHGB5	-0.111412830195912	2.06114892712181	-1.43215429149003	0.152956984296047	0.897270250876074	Transcript	Hippocampus
ENST00000452489.6	ENSG00000119383.19	ENSG00000119383	PTPA	-0.551175500880078	-0.499569375906035	-1.43213430328311	0.152962699987249	0.897270250876074	Transcript	Hippocampus
ENST00000396389.5	ENSG00000196230.12	ENSG00000196230	TUBB	-0.410339524389496	-2.51015146098199	-1.43204499303288	0.152988240529832	0.897302772494208	Transcript	Hippocampus
ENST00000462752.1	ENSG00000133056.13	ENSG00000133056	PIK3C2B	0.112632748335443	-1.8673557106987	1.43202761771109	0.152993209824497	0.897302772494208	Transcript	Hippocampus
ENST00000440460.6	ENSG00000150764.13	ENSG00000150764	DIXDC1	0.0533388373355306	4.77268046405095	1.4319948001703	0.153002595888049	0.897302772494208	Transcript	Hippocampus
ENST00000367434.4	ENSG00000162630.5	ENSG00000162630	B3GALT2	0.112890350074222	4.58518633386767	1.43196079933538	0.15301232084654	0.897302772494208	Transcript	Hippocampus
ENST00000307518.9	ENSG00000165887.11	ENSG00000165887	ANKRD2	0.324689762872784	-2.48334846438573	1.43176777687445	0.153067538304776	0.897456783507995	Transcript	Hippocampus
ENST00000480865.5	ENSG00000060971.17	ENSG00000060971	ACAA1	0.0743459928030577	1.972876066197	1.43171910184473	0.153081465052835	0.897456783507995	Transcript	Hippocampus
ENST00000536003.5	ENSG00000175575.12	ENSG00000175575	PAAF1	0.247676334740726	-0.444151803086182	1.43167331405329	0.153094566596648	0.897456783507995	Transcript	Hippocampus
ENST00000470872.5	ENSG00000106829.18	ENSG00000106829	TLE4	-0.389653564758223	-3.93590566755633	-1.4316093157305	0.153112880267437	0.897456783507995	Transcript	Hippocampus
ENST00000559581.5	ENSG00000100564.8	ENSG00000100564	PIGH	0.103217921457804	-1.82249391613812	1.4315697535364	0.153124202166571	0.897456783507995	Transcript	Hippocampus
ENST00000619518.4	ENSG00000268350.7	ENSG00000268350	FAM156A	0.398648032972567	-3.07843464128214	1.43151653918873	0.153139432044165	0.897456783507995	Transcript	Hippocampus
ENST00000460627.5	ENSG00000090539.15	ENSG00000090539	CHRD	-0.127811663450921	1.15743422319349	-1.431509244053	0.153141519992762	0.897456783507995	Transcript	Hippocampus
ENST00000417975.1	ENSG00000233008.5	ENSG00000233008	RP11-475O6.1	0.0728081667427066	-0.439393138815968	1.43147049141731	0.153152611790567	0.897456783507995	Transcript	Hippocampus
ENST00000625522.2	ENSG00000071054.16	ENSG00000071054	MAP4K4	0.147203660294988	4.55039795625056	1.431431814968	0.153163682394018	0.897456783507995	Transcript	Hippocampus
ENST00000565761.1	ENSG00000132600.16	ENSG00000132600	PRMT7	0.0829093360003235	-1.01539613816242	1.43138077160799	0.153178293791668	0.897456783507995	Transcript	Hippocampus
ENST00000327365.8	ENSG00000099998.17	ENSG00000099998	GGT5	-0.342927753287668	-0.50155991526851	-1.43126596741248	0.153211160912848	0.897456783507995	Transcript	Hippocampus
ENST00000441147.6	ENSG00000148143.12	ENSG00000148143	ZNF462	-0.158498714715389	1.12987863332778	-1.43123906448744	0.153218863689836	0.897456783507995	Transcript	Hippocampus
ENST00000612022.1	ENSG00000269556.7	ENSG00000269556	TMEM185A	0.531321686063463	-3.38094605521404	1.43121842021866	0.15322477470485	0.897456783507995	Transcript	Hippocampus
ENST00000555901.1	ENSG00000165555.9	ENSG00000165555	NOXRED1	-0.122309304254316	-1.68932692154397	-1.43119462932084	0.153231586901237	0.897456783507995	Transcript	Hippocampus
ENST00000620121.4	ENSG00000171456.16	ENSG00000171456	ASXL1	-0.457887878597102	-0.21715455993855	-1.43113279217515	0.153249294199317	0.897456783507995	Transcript	Hippocampus
ENST00000469878.5	ENSG00000169242.11	ENSG00000169242	EFNA1	0.15292435107886	-0.639934940930252	1.43102580113093	0.153279935176059	0.897456783507995	Transcript	Hippocampus
ENST00000448660.5	ENSG00000155229.20	ENSG00000155229	MMS19	-0.149262606568118	-1.94665325018264	-1.43097338366823	0.153294948628326	0.897456783507995	Transcript	Hippocampus
ENST00000575291.5	ENSG00000228782.7	ENSG00000228782	CTD-2026D20.3	0.0348849911746901	1.90825842649754	1.43097120225729	0.153295573454159	0.897456783507995	Transcript	Hippocampus
ENST00000556961.1	ENSG00000140092.14	ENSG00000140092	FBLN5	-0.123979181689575	-0.0046366956454202	-1.43094358422065	0.153303484310983	0.897456783507995	Transcript	Hippocampus
ENST00000554222.5	ENSG00000092020.10	ENSG00000092020	PPP2R3C	-0.253419375008195	0.912250305780193	-1.43093006550286	0.15330735669992	0.897456783507995	Transcript	Hippocampus
ENST00000579390.1	ENSG00000184205.14	ENSG00000184205	TSPYL2	-0.453534967239466	-2.67665892136015	-1.43091001272015	0.15331310088624	0.897456783507995	Transcript	Hippocampus
ENST00000375068.5	ENSG00000102316.16	ENSG00000102316	MAGED2	0.0622248889356746	4.48844802465252	1.43082823092707	0.153336529254927	0.897456783507995	Transcript	Hippocampus
ENST00000507037.5	ENSG00000170089.15	ENSG00000170089	RP11-423H2.1	-0.185981930522741	-0.845646773413491	-1.43074443572458	0.153360537248936	0.897456783507995	Transcript	Hippocampus
ENST00000574564.1	ENSG00000060237.16	ENSG00000060237	WNK1	-0.0681192681299879	1.5777696248621	-1.43068032516028	0.153378907375117	0.897456783507995	Transcript	Hippocampus
ENST00000478497.5	ENSG00000180953.11	ENSG00000180953	ST20	0.0801345352076696	-0.523828850555492	1.4306349050275	0.153391922995392	0.897456783507995	Transcript	Hippocampus
ENST00000611932.4	ENSG00000153048.10	ENSG00000153048	CARHSP1	-0.645261023412011	-3.06100362918628	-1.43058213192227	0.153407046747039	0.897456783507995	Transcript	Hippocampus
ENST00000415569.5	ENSG00000121964.14	ENSG00000121964	GTDC1	0.332212620258651	-3.39892780980291	1.43055327127378	0.153415318132496	0.897456783507995	Transcript	Hippocampus
ENST00000260762.10	ENSG00000138190.16	ENSG00000138190	EXOC6	0.0595171505973497	4.38798986332198	1.43055037899709	0.153416147070113	0.897456783507995	Transcript	Hippocampus
ENST00000485025.1	ENSG00000241127.7	ENSG00000241127	YAE1D1	0.106211833394597	-1.73985274243344	1.43054626190625	0.153417327050071	0.897456783507995	Transcript	Hippocampus
ENST00000426185.1	ENSG00000228789.6	ENSG00000228789	HCG22	0.286795695787521	-1.02651658308558	1.43051602988862	0.153425991918116	0.897456783507995	Transcript	Hippocampus
ENST00000309900.11	ENSG00000157423.17	ENSG00000157423	HYDIN	0.0769125942667119	1.58961434695681	1.43051427123048	0.153426495982667	0.897456783507995	Transcript	Hippocampus
ENST00000496878.5	ENSG00000122085.16	ENSG00000122085	MTERF4	0.079281185375258	0.604025872079491	1.43049182100071	0.153432930752525	0.897456783507995	Transcript	Hippocampus
ENST00000531955.5	ENSG00000117682.16	ENSG00000117682	DHDDS	-0.170460092000479	-2.23767520749879	-1.43029994394935	0.153487935686675	0.897456783507995	Transcript	Hippocampus
ENST00000412333.1	ENSG00000215004.3	ENSG00000215004	MESTP4	-0.109684584978151	-2.26558347071183	-1.43022840012769	0.153508448835492	0.897456783507995	Transcript	Hippocampus
ENST00000567018.5	ENSG00000103091.14	ENSG00000103091	WDR59	0.130984828372952	-1.64758296124489	1.4302024891223	0.153515878593017	0.897456783507995	Transcript	Hippocampus
ENST00000465224.5	ENSG00000168763.15	ENSG00000168763	CNNM3	0.0988668282238902	-0.297323579170545	1.43018891653835	0.153519770524086	0.897456783507995	Transcript	Hippocampus
ENST00000263269.3	ENSG00000105464.3	ENSG00000105464	GRIN2D	-0.0935714981500396	0.448957512780766	-1.43014692068042	0.153531813290678	0.897456783507995	Transcript	Hippocampus
ENST00000514240.1	ENSG00000251293.1	ENSG00000251293	CTC-552D5.1	0.220723140315277	-2.29669953575554	1.43012986668337	0.153536703914742	0.897456783507995	Transcript	Hippocampus
ENST00000431319.1	ENSG00000115761.15	ENSG00000115761	NOL10	-0.131012213255313	-0.0446077195330863	-1.43012874694548	0.153537025029379	0.897456783507995	Transcript	Hippocampus
ENST00000635099.1	ENSG00000164053.18	ENSG00000164053	ATRIP	0.392336108597579	-4.25468727158544	1.43009842766608	0.153545720084419	0.897456783507995	Transcript	Hippocampus
ENST00000347697.6	ENSG00000072134.15	ENSG00000072134	EPN2	0.0449263805536922	5.48743514754954	1.42996103696422	0.153585126119002	0.897456783507995	Transcript	Hippocampus
ENST00000464224.5	ENSG00000149292.16	ENSG00000149292	TTC12	-0.208741584473147	-1.38890782501387	-1.42993212712811	0.153593418944245	0.897456783507995	Transcript	Hippocampus
ENST00000579123.1	ENSG00000002834.17	ENSG00000002834	LASP1	-0.0456629366042326	0.599688145562301	-1.42987150749484	0.153610808877234	0.897456783507995	Transcript	Hippocampus
ENST00000586714.1	ENSG00000108799.12	ENSG00000108799	EZH1	0.0644151804816212	0.432414732727375	1.42983004639417	0.153622703674273	0.897456783507995	Transcript	Hippocampus
ENST00000586091.5	ENSG00000166770.10	ENSG00000166770	ZNF667-AS1	-0.224889255348564	0.264046264824213	-1.4297260649091	0.153652538070489	0.897456783507995	Transcript	Hippocampus
ENST00000628306.2	ENSG00000126247.10	ENSG00000126247	CAPNS1	0.130807546520666	2.37422462390484	1.4297110529623	0.153656845667748	0.897456783507995	Transcript	Hippocampus
ENST00000532601.1	ENSG00000167996.15	ENSG00000167996	FTH1	-0.210302727417863	1.06728034358463	-1.42967529604455	0.153667106293974	0.897456783507995	Transcript	Hippocampus
ENST00000517805.1	ENSG00000156482.10	ENSG00000156482	RPL30	-0.102473511438124	-1.78430715259527	-1.42965140251107	0.153673962954336	0.897456783507995	Transcript	Hippocampus
ENST00000452690.1	ENSG00000236393.1	ENSG00000236393	RP11-320G24.1	-0.0357136685439498	2.66473616704608	-1.42960062259109	0.153688535901343	0.897456783507995	Transcript	Hippocampus
ENST00000474955.5	ENSG00000105726.16	ENSG00000105726	ATP13A1	-0.121316604223007	-0.782452991876596	-1.42958846388153	0.153692025394416	0.897456783507995	Transcript	Hippocampus
ENST00000519325.1	ENSG00000037749.11	ENSG00000037749	MFAP3	-0.10672228007671	-2.00098905072636	-1.42957775756493	0.153695098107546	0.897456783507995	Transcript	Hippocampus
ENST00000393240.7	ENSG00000067715.13	ENSG00000067715	SYT1	0.359796110302267	-2.52772896217323	1.42952543713223	0.153710114747587	0.897456783507995	Transcript	Hippocampus
ENST00000484421.5	ENSG00000182134.15	ENSG00000182134	TDRKH	-0.180312035604451	-1.56899366260165	-1.42948251000776	0.153722436223248	0.897456783507995	Transcript	Hippocampus
ENST00000367286.7	ENSG00000176393.10	ENSG00000176393	RNPEP	-0.326259949065258	-3.35115357490468	-1.42947608135859	0.153724281518774	0.897456783507995	Transcript	Hippocampus
ENST00000509359.6	ENSG00000150779.11	ENSG00000150779	TIMM8B	0.0729440021052437	1.22228151545876	1.42946185015547	0.153728366539033	0.897456783507995	Transcript	Hippocampus
ENST00000471567.1	ENSG00000162512.15	ENSG00000162512	SDC3	-0.0761221499158271	1.58604521354336	-1.42942820999929	0.153738023165174	0.897456783507995	Transcript	Hippocampus
ENST00000417044.1	ENSG00000171307.18	ENSG00000171307	ZDHHC16	-0.382483669153729	-1.89908446478023	-1.42937875404147	0.153752220661047	0.897456783507995	Transcript	Hippocampus
ENST00000507273.5	ENSG00000204628.11	ENSG00000204628	RACK1	-0.161321068487926	-1.5995971988516	-1.42935378232723	0.15375938975919	0.897456783507995	Transcript	Hippocampus
ENST00000537253.5	ENSG00000124789.11	ENSG00000124789	NUP153	-0.26392189760917	1.91297823339816	-1.42931745921109	0.153769818172595	0.897456783507995	Transcript	Hippocampus
ENST00000533860.5	ENSG00000084234.16	ENSG00000084234	APLP2	-0.0508636170697384	0.875790824731622	-1.42929211172204	0.153777095789163	0.897456783507995	Transcript	Hippocampus
ENST00000422920.1	ENSG00000171552.12	ENSG00000171552	BCL2L1	-0.074805231753768	0.504466744754004	-1.42926058417586	0.153786148152951	0.897456783507995	Transcript	Hippocampus
ENST00000466618.1	ENSG00000162804.13	ENSG00000162804	SNED1	-0.123261693524947	-0.159750994978021	-1.42924502728172	0.153790615084486	0.897456783507995	Transcript	Hippocampus
ENST00000562690.5	ENSG00000205937.11	ENSG00000205937	RNPS1	0.296557358763453	-1.24012371508279	1.42924296564604	0.153791207060041	0.897456783507995	Transcript	Hippocampus
ENST00000261733.6	ENSG00000111275.12	ENSG00000111275	ALDH2	-0.0278350601674494	5.78755856105998	-1.42921942872252	0.153797965546847	0.897456783507995	Transcript	Hippocampus
ENST00000300811.7	ENSG00000131116.11	ENSG00000131116	ZNF428	0.0452535137661223	3.16895095610272	1.42914221465965	0.153820138694966	0.897456783507995	Transcript	Hippocampus
ENST00000485661.1	ENSG00000146909.7	ENSG00000146909	NOM1	-0.113049384243488	-1.41969070027526	-1.42909606564154	0.153833392225817	0.897456783507995	Transcript	Hippocampus
ENST00000630473.1	ENSG00000281228.1	ENSG00000281228	AL132640.1	0.0819774973287807	-1.50987945587159	1.42906160831587	0.153843288589316	0.897456783507995	Transcript	Hippocampus
ENST00000447863.5	ENSG00000135164.18	ENSG00000135164	DMTF1	0.723559679594278	-0.802868504869596	1.42904108592878	0.153849182980557	0.897456783507995	Transcript	Hippocampus
ENST00000416503.6	ENSG00000136682.14	ENSG00000136682	CBWD2	-0.401202204720858	-2.80409857022397	-1.42896782535992	0.153870226113042	0.897456783507995	Transcript	Hippocampus
ENST00000463471.6	ENSG00000157873.17	ENSG00000157873	TNFRSF14	-0.112013476432684	1.32086843977528	-1.42896145738485	0.153872055333693	0.897456783507995	Transcript	Hippocampus
ENST00000458521.6	ENSG00000166863.11	ENSG00000166863	TAC3	0.158814240373032	0.159021539858039	1.42892192590509	0.153883411245588	0.897456783507995	Transcript	Hippocampus
ENST00000509451.1	ENSG00000072840.12	ENSG00000072840	EVC	-0.351810051377592	-3.33062288813514	-1.42885336880028	0.153903106647832	0.897456783507995	Transcript	Hippocampus
ENST00000524838.5	ENSG00000167792.11	ENSG00000167792	NDUFV1	-0.0658444183117489	0.23821186707302	-1.42877686789058	0.153925086454341	0.897456783507995	Transcript	Hippocampus
ENST00000553384.5	ENSG00000072042.12	ENSG00000072042	RDH11	0.449580324112837	-1.7651339209135	1.42875981981495	0.153929984936948	0.897456783507995	Transcript	Hippocampus
ENST00000367714.3	ENSG00000162753.11	ENSG00000162753	SLC9C2	-0.105809528024689	0.613075668124677	-1.42875625641206	0.153931008836873	0.897456783507995	Transcript	Hippocampus
ENST00000309955.7	ENSG00000003402.19	ENSG00000003402	CFLAR	-0.0282673226576044	6.69426185600312	-1.42875349995863	0.153931800873378	0.897456783507995	Transcript	Hippocampus
ENST00000549833.1	ENSG00000177889.9	ENSG00000177889	UBE2N	-0.0672168866170758	2.67157468485637	-1.42875019233186	0.153932751287573	0.897456783507995	Transcript	Hippocampus
ENST00000379237.6	ENSG00000148429.14	ENSG00000148429	USP6NL	0.441992686974348	-0.56650388975827	1.42872945450076	0.153938710202521	0.897456783507995	Transcript	Hippocampus
ENST00000511856.5	ENSG00000204677.10	ENSG00000204677	FAM153C	0.242831518064932	-2.70389013751405	1.42872855182793	0.153938969585168	0.897456783507995	Transcript	Hippocampus
ENST00000343936.4	ENSG00000188177.13	ENSG00000188177	ZC3H6	0.720809160249393	1.92904292731183	1.42866015192928	0.153958625236799	0.897456783507995	Transcript	Hippocampus
ENST00000520493.1	ENSG00000104549.11	ENSG00000104549	SQLE	0.124135091948582	-2.33487741621024	1.42866004761611	0.153958655214084	0.897456783507995	Transcript	Hippocampus
ENST00000342179.9	ENSG00000178904.18	ENSG00000178904	DPY19L3	-0.238709774650925	3.84831839171148	-1.42850656789388	0.154002766700718	0.897456783507995	Transcript	Hippocampus
ENST00000495081.2	ENSG00000242539.2	ENSG00000242539	AC007620.3	-0.0562261673933262	-0.205336218141818	-1.42848861828153	0.154007926214657	0.897456783507995	Transcript	Hippocampus
ENST00000473719.5	ENSG00000117114.19	ENSG00000117114	ADGRL2	0.158517175084323	-0.84102793660642	1.4284671780636	0.154014089256207	0.897456783507995	Transcript	Hippocampus
ENST00000445090.5	ENSG00000144535.19	ENSG00000144535	DIS3L2	-0.306454720907039	-2.15820077876471	-1.42840538434113	0.154031853061445	0.897456783507995	Transcript	Hippocampus
ENST00000378735.5	ENSG00000131437.15	ENSG00000131437	KIF3A	0.0849026426818274	4.95680915409714	1.42839345082296	0.15403528376306	0.897456783507995	Transcript	Hippocampus
ENST00000548118.6	ENSG00000170653.18	ENSG00000170653	ATF7	0.164963956005663	-0.510073285527223	1.42837301077621	0.15404116009535	0.897456783507995	Transcript	Hippocampus
ENST00000193403.10	ENSG00000072110.13	ENSG00000072110	ACTN1	-0.0868386856771418	3.47364586885544	-1.4283506689404	0.154047583370841	0.897456783507995	Transcript	Hippocampus
ENST00000422032.1	ENSG00000115504.14	ENSG00000115504	EHBP1	-0.422166018799845	-3.59129208807711	-1.42834490715249	0.154049239917424	0.897456783507995	Transcript	Hippocampus
ENST00000411646.1	ENSG00000232388.4	ENSG00000232388	LINC00493	0.0645198674625504	1.43500050410862	1.42834204552645	0.154050062656132	0.897456783507995	Transcript	Hippocampus
ENST00000504054.1	ENSG00000152582.13	ENSG00000152582	SPEF2	-0.207767041631467	-2.25701710006234	-1.42832310438507	0.154055508459311	0.897456783507995	Transcript	Hippocampus
ENST00000477368.5	ENSG00000241973.10	ENSG00000241973	PI4KA	-0.104347341658708	-1.10564355011003	-1.42830518447736	0.154060660780922	0.897456783507995	Transcript	Hippocampus
ENST00000369439.4	ENSG00000185973.10	ENSG00000185973	TMLHE	-0.229845498184023	-0.142751126605424	-1.42828821676235	0.154065539449838	0.897456783507995	Transcript	Hippocampus
ENST00000604509.5	ENSG00000120008.15	ENSG00000120008	WDR11	-0.0471281141095604	3.01841518224991	-1.42825683047643	0.154074564151758	0.897456783507995	Transcript	Hippocampus
ENST00000409910.1	ENSG00000222032.1	ENSG00000222032	AC112721.2	-0.307594408430564	-3.18175645832292	-1.42814298851417	0.154107301253317	0.897545156373842	Transcript	Hippocampus
ENST00000380130.6	ENSG00000139597.17	ENSG00000139597	N4BP2L1	-0.476762559945487	-3.98741817628837	-1.42812741446522	0.154111780236262	0.897545156373842	Transcript	Hippocampus
ENST00000625514.2	ENSG00000075043.18	ENSG00000075043	KCNQ2	-0.552998504867813	-2.32654856728817	-1.42797163515084	0.15415658669789	0.89772333567466	Transcript	Hippocampus
ENST00000584148.1	ENSG00000264188.1	ENSG00000264188	RP11-13N13.5	-0.0782025206502651	-1.38764889788153	-1.42787822594678	0.154183458548858	0.89772333567466	Transcript	Hippocampus
ENST00000393053.6	ENSG00000120802.13	ENSG00000120802	TMPO	0.0635516567089286	1.74002077040185	1.42781991641066	0.154200234780177	0.89772333567466	Transcript	Hippocampus
ENST00000607597.1	ENSG00000091972.18	ENSG00000091972	CD200	-0.0583437940288161	0.341736272042505	-1.42781065786193	0.154202898684524	0.89772333567466	Transcript	Hippocampus
ENST00000524332.1	ENSG00000104325.6	ENSG00000104325	DECR1	0.16811157940376	-2.00080224557456	1.42780827689698	0.154203583750358	0.89772333567466	Transcript	Hippocampus
ENST00000508453.1	ENSG00000155016.17	ENSG00000155016	CYP2U1	-0.158539987565594	1.13267146996294	-1.42778380027511	0.154210626448754	0.89772333567466	Transcript	Hippocampus
ENST00000377999.5	ENSG00000116254.17	ENSG00000116254	CHD5	-0.409111887992224	-0.309841212461982	-1.42775280653991	0.154219544678965	0.89772333567466	Transcript	Hippocampus
ENST00000484528.1	ENSG00000085982.13	ENSG00000085982	USP40	0.24587905182644	-2.48880061140166	1.42769848756912	0.154235175531571	0.897750148585513	Transcript	Hippocampus
ENST00000395343.5	ENSG00000101191.16	ENSG00000101191	DIDO1	0.745122083726238	0.720648461058079	1.4275126781549	0.1542886532761	0.897997235717681	Transcript	Hippocampus
ENST00000354869.7	ENSG00000079974.17	ENSG00000079974	RABL2B	-0.443814928636701	-0.931106007515601	-1.4274709615602	0.154300661659571	0.898002943081799	Transcript	Hippocampus
ENST00000443029.5	ENSG00000206562.11	ENSG00000206562	METTL6	0.0526924052198545	1.95334694790737	1.42737805464716	0.154327408059817	0.898094416188022	Transcript	Hippocampus
ENST00000624371.1	ENSG00000280190.1	ENSG00000280190	RP11-319G9.1	-0.0696274389668202	0.262000102392329	-1.42733729658631	0.154339142763698	0.898098523252159	Transcript	Hippocampus
ENST00000623715.2	ENSG00000277112.3	ENSG00000277112	RP11-755J8.1	0.154065295193725	-0.139510665577075	1.42729664082303	0.154350848693159	0.898102462303154	Transcript	Hippocampus
ENST00000307896.10	ENSG00000041988.15	ENSG00000041988	THAP3	0.215524897942877	-2.37858387504867	1.42725502667414	0.154362831270104	0.898108010371239	Transcript	Hippocampus
ENST00000377648.4	ENSG00000116273.5	ENSG00000116273	PHF13	-0.0387619943187624	2.83266698525891	-1.42716900408993	0.154387603274046	0.898165445509353	Transcript	Hippocampus
ENST00000532507.5	ENSG00000173327.7	ENSG00000173327	MAP3K11	-0.279359664071348	-0.949913117675712	-1.42711130776577	0.154404219837632	0.898165445509353	Transcript	Hippocampus
ENST00000474661.5	ENSG00000120699.12	ENSG00000120699	EXOSC8	-0.37662625663896	-4.61998772046505	-1.42710584812638	0.154405792286542	0.898165445509353	Transcript	Hippocampus
ENST00000325222.8	ENSG00000055130.15	ENSG00000055130	CUL1	0.0336988640813239	5.12442151742495	1.42703225086899	0.154426990469949	0.898224590068459	Transcript	Hippocampus
ENST00000571843.1	ENSG00000140750.16	ENSG00000140750	ARHGAP17	-0.229220584618728	-2.36169309237686	-1.42699339048658	0.154438184303228	0.898225540032583	Transcript	Hippocampus
ENST00000605197.2	ENSG00000270647.5	ENSG00000270647	TAF15	-0.0619953045351746	1.94788561522936	-1.42687684891577	0.15447175811483	0.8982508602488	Transcript	Hippocampus
ENST00000498446.1	ENSG00000165338.16	ENSG00000165338	HECTD2	0.0568720071665131	2.89355919898343	1.42678988355334	0.154496815108883	0.8982508602488	Transcript	Hippocampus
ENST00000225737.10	ENSG00000108599.14	ENSG00000108599	AKAP10	0.0301276862639106	4.27839637245852	1.42676521854398	0.154503922307156	0.8982508602488	Transcript	Hippocampus
ENST00000448113.1	ENSG00000226155.1	ENSG00000226155	AC124944.3	-0.0616454217812892	-0.332549911419638	-1.42668760842436	0.154526287214155	0.8982508602488	Transcript	Hippocampus
ENST00000614314.4	ENSG00000132254.12	ENSG00000132254	ARFIP2	-0.0620100557818044	1.11152294584214	-1.42668532952334	0.154526943962347	0.8982508602488	Transcript	Hippocampus
ENST00000431469.6	ENSG00000075856.11	ENSG00000075856	SART3	-0.398353917792797	-1.37944718121135	-1.42665827095206	0.154534742036283	0.8982508602488	Transcript	Hippocampus
ENST00000490464.1	ENSG00000131069.19	ENSG00000131069	ACSS2	0.137007523527466	-1.88565785926236	1.42663824486165	0.154540513596146	0.8982508602488	Transcript	Hippocampus
ENST00000383779.8	ENSG00000131373.14	ENSG00000131373	HACL1	-0.143653852174444	0.446324610985055	-1.42660664331142	0.154549621561469	0.8982508602488	Transcript	Hippocampus
ENST00000521260.1	ENSG00000181163.13	ENSG00000181163	NPM1	-0.0855260836493372	-1.14723211329855	-1.4266036042691	0.154550497473374	0.8982508602488	Transcript	Hippocampus
ENST00000394876.6	ENSG00000145331.13	ENSG00000145331	TRMT10A	0.230501725432388	-1.27847940474504	1.42659545593032	0.154552846003929	0.8982508602488	Transcript	Hippocampus
ENST00000592825.1	ENSG00000168591.15	ENSG00000168591	TMUB2	0.340036230470297	-0.944339044685714	1.42649591115274	0.154581539197267	0.898267168822805	Transcript	Hippocampus
ENST00000518047.5	ENSG00000131504.15	ENSG00000131504	DIAPH1	0.543233278867587	-3.34021656069624	1.42647126371258	0.154588644303674	0.898267168822805	Transcript	Hippocampus
ENST00000341259.6	ENSG00000111252.10	ENSG00000111252	SH2B3	-0.0439085414821493	3.32281754683197	-1.4264430683625	0.15459677246994	0.898267168822805	Transcript	Hippocampus
ENST00000371344.5	ENSG00000116209.11	ENSG00000116209	TMEM59	0.0624622007915649	1.00589131364193	1.42643264937403	0.154599776142398	0.898267168822805	Transcript	Hippocampus
ENST00000415421.5	ENSG00000178234.12	ENSG00000178234	GALNT11	0.383680471974855	-1.62876575561576	1.4263627754861	0.154619921116967	0.898300798158647	Transcript	Hippocampus
ENST00000592803.1	ENSG00000197563.9	ENSG00000197563	PIGN	-0.386206360348469	-3.84371355571454	-1.42633604934233	0.154627626920826	0.898300798158647	Transcript	Hippocampus
ENST00000481632.5	ENSG00000181722.16	ENSG00000181722	ZBTB20	0.191981178775684	-1.1937432472303	1.42627541204054	0.154645111230919	0.89832538723974	Transcript	Hippocampus
ENST00000358897.8	ENSG00000142621.19	ENSG00000142621	FHAD1	-0.208844759910489	0.470275942168249	-1.42623987300681	0.15465535934499	0.89832538723974	Transcript	Hippocampus
ENST00000477773.1	ENSG00000058453.16	ENSG00000058453	CROCC	0.0915628304346962	-0.395443638079774	1.42619649897685	0.154667867477719	0.89832538723974	Transcript	Hippocampus
ENST00000311832.5	ENSG00000173163.10	ENSG00000173163	COMMD1	0.0431291219281077	2.23324326738916	1.42613269426373	0.154686268780237	0.89832538723974	Transcript	Hippocampus
ENST00000625119.1	ENSG00000280274.1	ENSG00000280274	RP11-556H2.1	-0.0697461786674571	-0.944575082045471	-1.42609595683881	0.154696864624454	0.89832538723974	Transcript	Hippocampus
ENST00000454762.1	ENSG00000137221.14	ENSG00000137221	TJAP1	0.0517730470678341	2.41061623553599	1.42608175901969	0.154700959721716	0.89832538723974	Transcript	Hippocampus
ENST00000589995.1	ENSG00000161091.12	ENSG00000161091	MFSD12	-0.306208604933533	-3.09498519560942	-1.42601911801737	0.154719028342679	0.89832538723974	Transcript	Hippocampus
ENST00000444431.1	ENSG00000151303.11	ENSG00000151303	RP11-96C23.13	0.0346471894872405	2.84087771427177	1.42601535640077	0.154720113421637	0.89832538723974	Transcript	Hippocampus
ENST00000398042.6	ENSG00000183597.15	ENSG00000183597	TANGO2	-0.185466492116222	1.68559142798496	-1.42589166111884	0.154755797896008	0.89834775861143	Transcript	Hippocampus
ENST00000352800.9	ENSG00000177565.16	ENSG00000177565	TBL1XR1	0.143668844439842	-0.912345693671006	1.42588344106233	0.154758169497432	0.89834775861143	Transcript	Hippocampus
ENST00000512408.2	ENSG00000112659.13	ENSG00000112659	CUL9	0.104380346941947	-1.46951188641455	1.42585571205471	0.154766169908938	0.89834775861143	Transcript	Hippocampus
ENST00000250930.7	ENSG00000129925.10	ENSG00000129925	TMEM8A	-0.343087539053898	-0.477362241070626	-1.42580095962246	0.154781968082508	0.89834775861143	Transcript	Hippocampus
ENST00000555021.1	ENSG00000090060.17	ENSG00000090060	PAPOLA	0.067569268225836	0.404725534406172	1.42569436726382	0.154812727588017	0.89834775861143	Transcript	Hippocampus
ENST00000469737.1	ENSG00000241127.7	ENSG00000241127	YAE1D1	0.0885455387889526	-1.41249300265879	1.42564113907941	0.154828089464506	0.89834775861143	Transcript	Hippocampus
ENST00000479659.5	ENSG00000197530.12	ENSG00000197530	MIB2	0.085306298838808	1.6251692846452	1.42560365383329	0.154838908560802	0.89834775861143	Transcript	Hippocampus
ENST00000611728.1	ENSG00000276390.1	ENSG00000276390	RP1-197B17.5	-0.122003646502998	-2.37681702478545	-1.42560203568993	0.154839375606834	0.89834775861143	Transcript	Hippocampus
ENST00000513302.1	ENSG00000155016.17	ENSG00000155016	CYP2U1	-0.0711322724759501	-0.26650505022371	-1.42558745278668	0.154843584730506	0.89834775861143	Transcript	Hippocampus
ENST00000402472.2	ENSG00000073150.13	ENSG00000073150	PANX2	0.137737839126814	-1.28249853873262	1.42557884176891	0.15484607020515	0.89834775861143	Transcript	Hippocampus
ENST00000504796.1	ENSG00000197451.11	ENSG00000197451	HNRNPAB	-0.156380442514701	-2.4437974138101	-1.42550692368148	0.154866829750558	0.89834775861143	Transcript	Hippocampus
ENST00000450616.5	ENSG00000163705.12	ENSG00000163705	FANCD2OS	0.0946104997868507	-1.51593724400476	1.42550625741206	0.154867022082756	0.89834775861143	Transcript	Hippocampus
ENST00000488893.5	ENSG00000156298.12	ENSG00000156298	TSPAN7	-0.102975051651554	-0.882007042836165	-1.42550459096871	0.154867503136269	0.89834775861143	Transcript	Hippocampus
ENST00000487276.5	ENSG00000196482.16	ENSG00000196482	ESRRG	0.450592059626708	-3.80881683022805	1.42545913476728	0.154880625453152	0.89834775861143	Transcript	Hippocampus
ENST00000536635.6	ENSG00000012124.15	ENSG00000012124	CD22	0.424350935636925	-2.54209807829717	1.42538421627442	0.15490225480808	0.89834775861143	Transcript	Hippocampus
ENST00000369902.7	ENSG00000107882.11	ENSG00000107882	SUFU	-0.0441193960297776	2.67984759584252	-1.42536531215342	0.154907712889148	0.89834775861143	Transcript	Hippocampus
ENST00000533788.1	ENSG00000215440.11	ENSG00000215440	NPEPL1	-0.418741999990936	-4.08598836138013	-1.42529178105676	0.154928944505886	0.89834775861143	Transcript	Hippocampus
ENST00000359117.9	ENSG00000178053.17	ENSG00000178053	MLF1	0.407404622627633	-0.470959858999193	1.42500089818207	0.155012956760802	0.89834775861143	Transcript	Hippocampus
ENST00000252542.8	ENSG00000130254.11	ENSG00000130254	SAFB2	-0.0518564666516956	3.96618033230441	-1.42497013774294	0.155021842964608	0.89834775861143	Transcript	Hippocampus
ENST00000273009.10	ENSG00000144535.19	ENSG00000144535	DIS3L2	0.0727769091635114	1.42655641476532	1.42490898027124	0.155039511543642	0.89834775861143	Transcript	Hippocampus
ENST00000555807.1	ENSG00000100813.14	ENSG00000100813	ACIN1	0.0530099812470639	0.939422253474759	1.42490643415097	0.1550402471588	0.89834775861143	Transcript	Hippocampus
ENST00000447923.5	ENSG00000127995.16	ENSG00000127995	CASD1	-0.446737285481471	-3.46179525965285	-1.42490503961578	0.15504065006361	0.89834775861143	Transcript	Hippocampus
ENST00000450670.5	ENSG00000132274.15	ENSG00000132274	TRIM22	0.0471191922113668	3.94794094033331	1.42489890147683	0.155042423485281	0.89834775861143	Transcript	Hippocampus
ENST00000403097.5	ENSG00000106070.17	ENSG00000106070	GRB10	-0.269891429332444	-0.779064143037666	-1.42487319377674	0.155049851082527	0.89834775861143	Transcript	Hippocampus
ENST00000471963.6	ENSG00000144857.14	ENSG00000144857	BOC	-0.380081617780462	-2.97278899656026	-1.42483774874152	0.155060092484253	0.89834775861143	Transcript	Hippocampus
ENST00000588865.2	ENSG00000105519.14	ENSG00000105519	CAPS	-0.269488058151045	-3.03180750915574	-1.42483480981261	0.155060941674334	0.89834775861143	Transcript	Hippocampus
ENST00000455730.2	ENSG00000232662.2	ENSG00000232662	LDHBP1	-0.0360054975023695	2.33766418951259	-1.42481653348388	0.155066222615618	0.89834775861143	Transcript	Hippocampus
ENST00000572845.1	ENSG00000171928.13	ENSG00000171928	TVP23B	0.176819827814331	-1.1744880048517	1.42474880987219	0.155085792534334	0.89834775861143	Transcript	Hippocampus
ENST00000358577.7	ENSG00000135596.17	ENSG00000135596	MICAL1	0.524667068102012	-1.93269110000546	1.42467448732725	0.155107271497134	0.89834775861143	Transcript	Hippocampus
ENST00000494528.2	ENSG00000104205.12	ENSG00000104205	SGK3	0.115585650320175	-2.24394898214917	1.42465224659094	0.155113699435204	0.89834775861143	Transcript	Hippocampus
ENST00000591081.1	ENSG00000141429.13	ENSG00000141429	GALNT1	0.0931740553587782	-1.07158265875417	1.4245578656294	0.155140979342925	0.89834775861143	Transcript	Hippocampus
ENST00000524183.5	ENSG00000147488.11	ENSG00000147488	ST18	0.131199101818801	0.32327901168158	1.42454127664701	0.155145774606426	0.89834775861143	Transcript	Hippocampus
ENST00000259727.4	ENSG00000137198.9	ENSG00000137198	GMPR	-0.134126240765889	1.70845257179106	-1.42451473924416	0.155153445826653	0.89834775861143	Transcript	Hippocampus
ENST00000370113.7	ENSG00000162694.13	ENSG00000162694	EXTL2	0.078983273858	3.02539613065699	1.42450114612498	0.155157375328858	0.89834775861143	Transcript	Hippocampus
ENST00000337540.11	ENSG00000155256.17	ENSG00000155256	ZFYVE27	-0.52201834807104	-1.31955742342556	-1.42446149808076	0.155168837228562	0.89834775861143	Transcript	Hippocampus
ENST00000488128.6	ENSG00000084636.17	ENSG00000084636	COL16A1	0.0872965540894396	2.83027580927648	1.42439375984648	0.155188421247914	0.89834775861143	Transcript	Hippocampus
ENST00000600930.1	ENSG00000182986.12	ENSG00000182986	ZNF320	0.104198053030923	-1.44459687450694	1.42435421141714	0.1551998560931	0.89834775861143	Transcript	Hippocampus
ENST00000496060.1	ENSG00000144026.11	ENSG00000144026	ZNF514	0.0495937711805075	2.59445234042165	1.4243231009407	0.155208851680019	0.89834775861143	Transcript	Hippocampus
ENST00000519487.5	ENSG00000154582.16	ENSG00000154582	TCEB1	0.429784597965495	-4.46882980150385	1.42427205302117	0.155223613035131	0.89834775861143	Transcript	Hippocampus
ENST00000428008.5	ENSG00000177410.12	ENSG00000177410	ZFAS1	0.0689482046360446	1.54212390831238	1.42423277650691	0.155234971221116	0.89834775861143	Transcript	Hippocampus
ENST00000431387.8	ENSG00000196712.16	ENSG00000196712	NF1	-0.0686640017854567	1.25758110662961	-1.42418515429944	0.155248743707774	0.89834775861143	Transcript	Hippocampus
ENST00000235180.4	ENSG00000116544.11	ENSG00000116544	DLGAP3	-0.123252611078646	4.21807450633739	-1.42415971089824	0.155256102398262	0.89834775861143	Transcript	Hippocampus
ENST00000480286.1	ENSG00000112651.11	ENSG00000112651	MRPL2	-0.254741748222804	-0.228170932951201	-1.42413685094945	0.155262714134493	0.89834775861143	Transcript	Hippocampus
ENST00000373878.3	ENSG00000165443.11	ENSG00000165443	PHYHIPL	0.0845527767477597	2.13513365466029	1.42413028622799	0.155264612875123	0.89834775861143	Transcript	Hippocampus
ENST00000507334.1	ENSG00000109458.8	ENSG00000109458	GAB1	0.198870337765963	-1.33777548218129	1.42411491442151	0.155269058993418	0.89834775861143	Transcript	Hippocampus
ENST00000479109.2	ENSG00000249958.1	ENSG00000249958	CCT7P2	-0.138752395230644	-2.29016957083691	-1.42405895798329	0.155285244569572	0.89834775861143	Transcript	Hippocampus
ENST00000273853.10	ENSG00000145241.10	ENSG00000145241	CENPC	0.0360288200717795	4.30948994847932	1.42404991019796	0.155287861790796	0.89834775861143	Transcript	Hippocampus
ENST00000626064.1	ENSG00000186184.16	ENSG00000186184	POLR1D	0.186090126308038	-1.97986298263198	1.42402992327821	0.155293643456375	0.89834775861143	Transcript	Hippocampus
ENST00000497577.2	ENSG00000178127.12	ENSG00000178127	NDUFV2	-0.0712460711043075	-0.128692839432961	-1.42397576266848	0.155309311454383	0.89834775861143	Transcript	Hippocampus
ENST00000509084.1	ENSG00000035928.14	ENSG00000035928	RFC1	-0.158709204192509	-2.25736676379295	-1.42396770857189	0.155311641508351	0.89834775861143	Transcript	Hippocampus
ENST00000281317.9	ENSG00000151611.13	ENSG00000151611	MMAA	0.0478886709070659	2.24906502858022	1.42391920242886	0.155325674922086	0.89834775861143	Transcript	Hippocampus
ENST00000562878.1	ENSG00000261135.1	ENSG00000261135	RP4-798A10.7	-0.0602789208353318	0.979168899894223	-1.42391548428822	0.155326750665021	0.89834775861143	Transcript	Hippocampus
ENST00000463621.3	ENSG00000074054.17	ENSG00000074054	CLASP1	0.165934660515828	-1.57623466889075	1.4238884867649	0.155334561834925	0.89834775861143	Transcript	Hippocampus
ENST00000477813.5	ENSG00000121579.12	ENSG00000121579	NAA50	0.517597696424836	-3.83447150728652	1.42387645169752	0.155338044026982	0.89834775861143	Transcript	Hippocampus
ENST00000551825.1	ENSG00000120800.4	ENSG00000120800	UTP20	-0.0603534731682783	0.304430673968958	-1.42384972696137	0.155345776698662	0.89834775861143	Transcript	Hippocampus
ENST00000329967.10	ENSG00000184990.12	ENSG00000184990	SIVA1	-0.0894767476297273	1.22575821033281	-1.42381178170639	0.155356756476664	0.89834775861143	Transcript	Hippocampus
ENST00000397461.5	ENSG00000144619.14	ENSG00000144619	CNTN4	0.104955166475355	3.32804033331243	1.42379697049045	0.155361042386821	0.89834775861143	Transcript	Hippocampus
ENST00000558830.5	ENSG00000185787.14	ENSG00000185787	MORF4L1	-0.547194409641349	-0.49134651006447	-1.42364668610592	0.155404535160555	0.89834775861143	Transcript	Hippocampus
ENST00000596259.3	ENSG00000179818.13	ENSG00000179818	PCBP1-AS1	0.10619057244198	-1.92395675063289	1.42364027051532	0.155406392059194	0.89834775861143	Transcript	Hippocampus
ENST00000430725.6	ENSG00000179364.13	ENSG00000179364	PACS2	-0.123482574705559	0.961728128055217	-1.42353737237472	0.155436176728393	0.89834775861143	Transcript	Hippocampus
ENST00000559120.1	ENSG00000259555.1	ENSG00000259555	RP11-335K5.2	-0.0559815912258566	-0.428398824139851	-1.42350069408326	0.155446794597719	0.89834775861143	Transcript	Hippocampus
ENST00000475657.1	ENSG00000071889.16	ENSG00000071889	FAM3A	0.143898128508526	-2.15968266195988	1.42349640442759	0.155448036431128	0.89834775861143	Transcript	Hippocampus
ENST00000567439.5	ENSG00000172775.16	ENSG00000172775	FAM192A	-0.0999509234112948	1.38918982553329	-1.42349440789691	0.155448614419142	0.89834775861143	Transcript	Hippocampus
ENST00000513167.1	ENSG00000145782.12	ENSG00000145782	ATG12	0.370307968612642	-3.42262838041088	1.42345641756999	0.155459612785983	0.89834775861143	Transcript	Hippocampus
ENST00000588797.5	ENSG00000167637.16	ENSG00000167637	ZNF283	0.201171261942389	-0.596890397412131	1.42342869414902	0.155467639212707	0.89834775861143	Transcript	Hippocampus
ENST00000588629.1	ENSG00000033627.15	ENSG00000033627	ATP6V0A1	-0.0366016087489062	2.30042205449057	-1.42342403732287	0.155468987478236	0.89834775861143	Transcript	Hippocampus
ENST00000298925.9	ENSG00000165973.18	ENSG00000165973	NELL1	0.612115879584731	-1.16491105326352	1.42330477979788	0.155503518496983	0.89834775861143	Transcript	Hippocampus
ENST00000441148.1	ENSG00000225251.1	ENSG00000225251	RPL5P25	-0.122983507295714	-2.29271082776194	-1.42326786318359	0.155514208888157	0.89834775861143	Transcript	Hippocampus
ENST00000523782.6	ENSG00000158856.17	ENSG00000158856	DMTN	-0.244599207204372	2.97841780628049	-1.42322202043845	0.155527484906832	0.89834775861143	Transcript	Hippocampus
ENST00000563422.5	ENSG00000178802.17	ENSG00000178802	MPI	0.398091896602696	-1.5360774791787	1.42320073153741	0.155533650447557	0.89834775861143	Transcript	Hippocampus
ENST00000486891.5	ENSG00000065029.14	ENSG00000065029	ZNF76	0.074247892680438	0.476168978360529	1.42319846427276	0.155534307087664	0.89834775861143	Transcript	Hippocampus
ENST00000392350.7	ENSG00000128699.13	ENSG00000128699	ORMDL1	0.0913105634509788	2.0714687223992	1.42307934018746	0.155568810510128	0.89834775861143	Transcript	Hippocampus
ENST00000465829.5	ENSG00000170667.14	ENSG00000170667	RASA4B	-0.513688867750593	-2.66164395236114	-1.42305323307372	0.155576373024484	0.89834775861143	Transcript	Hippocampus
ENST00000431807.6	ENSG00000144395.17	ENSG00000144395	CCDC150	-0.346179373578831	-3.53232091104792	-1.42304658420912	0.155578299062847	0.89834775861143	Transcript	Hippocampus
ENST00000371348.5	ENSG00000116209.11	ENSG00000116209	TMEM59	0.0996418971974553	3.74131650420065	1.42303366696409	0.155582040973139	0.89834775861143	Transcript	Hippocampus
ENST00000457245.5	ENSG00000119042.16	ENSG00000119042	SATB2	0.14215901434254	2.81472606222147	1.42303066058652	0.155582911880384	0.89834775861143	Transcript	Hippocampus
ENST00000440093.6	ENSG00000234899.9	ENSG00000234899	SOX9-AS1	0.139390477672413	-1.22880877005321	1.42302517993904	0.155584499559984	0.89834775861143	Transcript	Hippocampus
ENST00000392335.6	ENSG00000105676.13	ENSG00000105676	ARMC6	-0.0655374436388309	2.02610961789464	-1.42293127328331	0.155611705140361	0.89834775861143	Transcript	Hippocampus
ENST00000474211.1	ENSG00000164543.5	ENSG00000164543	STK17A	0.118527933298129	-0.355176126275164	1.42290215357036	0.15562014211255	0.89834775861143	Transcript	Hippocampus
ENST00000285679.10	ENSG00000155313.15	ENSG00000155313	USP25	0.0492715065931236	5.41228609358051	1.42289122238954	0.15562330933777	0.89834775861143	Transcript	Hippocampus
ENST00000544902.5	ENSG00000198176.12	ENSG00000198176	TFDP1	-0.0768826111271771	-0.0601688443540898	-1.42284551411582	0.155636553489241	0.89834775861143	Transcript	Hippocampus
ENST00000452757.5	ENSG00000100218.11	ENSG00000100218	RSPH14	-0.101467292320602	-1.61303118389231	-1.42283964253135	0.155638254866112	0.89834775861143	Transcript	Hippocampus
ENST00000540622.1	ENSG00000151065.13	ENSG00000151065	DCP1B	0.292289306478672	-2.60313759525972	1.42283491942046	0.155639623466371	0.89834775861143	Transcript	Hippocampus
ENST00000566308.1	ENSG00000137842.6	ENSG00000137842	TMEM62	-0.136342571139045	-2.13640146929763	-1.42269038263216	0.155681509849653	0.898525836598421	Transcript	Hippocampus
ENST00000528288.5	ENSG00000182919.14	ENSG00000182919	C11orf54	0.0620757851309609	1.64356012862603	1.42255646005353	0.155720327929601	0.898686181689253	Transcript	Hippocampus
ENST00000393033.8	ENSG00000123159.15	ENSG00000123159	GIPC1	0.0562165815840144	3.2823138390652	1.42239395264389	0.155767441360033	0.898729075116419	Transcript	Hippocampus
ENST00000229794.8	ENSG00000112062.10	ENSG00000112062	MAPK14	-0.0763360387147489	3.07528579447512	-1.42238067777618	0.155771290430875	0.898729075116419	Transcript	Hippocampus
ENST00000434203.1	ENSG00000224955.1	ENSG00000224955	KCTD10P1	-0.141148301136425	-1.82919093563719	-1.42234175050543	0.155782577878202	0.898729075116419	Transcript	Hippocampus
ENST00000466366.1	ENSG00000163374.19	ENSG00000163374	YY1AP1	-0.123375204084681	1.98097532188926	-1.42223292253785	0.155814137210559	0.898729075116419	Transcript	Hippocampus
ENST00000335968.7	ENSG00000185418.15	ENSG00000185418	TARSL2	0.0575680104958163	4.01061155540087	1.42222420609574	0.155816665127144	0.898729075116419	Transcript	Hippocampus
ENST00000374161.7	ENSG00000128815.18	ENSG00000128815	WDFY4	-0.179619572427904	-1.97693780930642	-1.42222182217405	0.155817356510457	0.898729075116419	Transcript	Hippocampus
ENST00000450885.2	ENSG00000243679.1	ENSG00000243679	RP11-274B21.3	-0.0818099622788623	0.950148089806353	-1.4221637843681	0.155834189315826	0.898729075116419	Transcript	Hippocampus
ENST00000273063.10	ENSG00000114923.16	ENSG00000114923	SLC4A3	-0.148122662907045	1.77587479290461	-1.42212913747277	0.155844238675328	0.898729075116419	Transcript	Hippocampus
ENST00000360382.4	ENSG00000196636.7	ENSG00000196636	SDHAF3	-0.338497501280764	-3.59817081260547	-1.42207068465635	0.155861194080421	0.898729075116419	Transcript	Hippocampus
ENST00000551206.5	ENSG00000135655.14	ENSG00000135655	USP15	0.0762816886575273	-0.43454442622374	1.42200181908866	0.155881171715075	0.898729075116419	Transcript	Hippocampus
ENST00000292211.4	ENSG00000160714.9	ENSG00000160714	UBE2Q1	0.0345830513358037	4.59902983344262	1.42199194175194	0.155884037252209	0.898729075116419	Transcript	Hippocampus
ENST00000520811.5	ENSG00000147488.11	ENSG00000147488	ST18	0.2759402326886	-2.40035041723448	1.42195076321752	0.155895984085081	0.898729075116419	Transcript	Hippocampus
ENST00000481131.5	ENSG00000169062.14	ENSG00000169062	UPF3A	-0.390348464033471	-3.49038435252887	-1.42194225315004	0.155898453136908	0.898729075116419	Transcript	Hippocampus
ENST00000532500.1	ENSG00000178773.14	ENSG00000178773	CPNE7	0.250295454544821	-1.68457989990329	1.42192673835096	0.155902954569547	0.898729075116419	Transcript	Hippocampus
ENST00000589026.5	ENSG00000226752.8	ENSG00000226752	PSMD5-AS1	0.125825075965916	-1.68774818233403	1.42187616659612	0.155917628044405	0.898729075116419	Transcript	Hippocampus
ENST00000527888.1	ENSG00000074266.18	ENSG00000074266	EED	0.080238508316847	-0.478662313656995	1.42187025474732	0.155919343445397	0.898729075116419	Transcript	Hippocampus
ENST00000463140.1	ENSG00000197442.9	ENSG00000197442	MAP3K5	-0.13280559526725	-2.28231337755004	-1.42184903896853	0.155925499602161	0.898729075116419	Transcript	Hippocampus
ENST00000372204.7	ENSG00000170788.13	ENSG00000170788	DYDC1	0.0510451328458559	0.711695503749658	1.42181976980377	0.155933992904126	0.898729075116419	Transcript	Hippocampus
ENST00000629276.2	ENSG00000231616.8	ENSG00000231616	RP11-575L7.4	0.0732024955408371	-0.650001418398797	1.42180783061986	0.155937457507827	0.898729075116419	Transcript	Hippocampus
ENST00000531709.6	ENSG00000162231.13	ENSG00000162231	NXF1	-0.0465804113221402	3.40515115121534	-1.42172634721388	0.155961104551849	0.898801748390774	Transcript	Hippocampus
ENST00000489243.5	ENSG00000107077.17	ENSG00000107077	KDM4C	-0.0795669786332138	1.91338733471253	-1.42165158271162	0.155982804127208	0.898854812332257	Transcript	Hippocampus
ENST00000438274.7	ENSG00000126581.12	ENSG00000126581	BECN1	-0.406468740754878	-4.09439533184401	-1.42161856204621	0.15599238874482	0.898854812332257	Transcript	Hippocampus
ENST00000322227.6	ENSG00000177369.8	ENSG00000177369	FLJ40194	-0.0470711580661026	0.370581691292195	-1.42156862165734	0.156006885353934	0.89887473864404	Transcript	Hippocampus
ENST00000536605.1	ENSG00000101608.12	ENSG00000101608	MYL12A	-0.570685362225815	-2.20781076397868	-1.42145824426954	0.156038929150882	0.898942868927097	Transcript	Hippocampus
ENST00000324954.10	ENSG00000080503.21	ENSG00000080503	SMARCA2	0.293732719978603	0.875723193423132	1.42145183995815	0.156040788548397	0.898942868927097	Transcript	Hippocampus
ENST00000530958.5	ENSG00000149311.17	ENSG00000149311	ATM	0.0423155790587225	3.59906873548775	1.4213435925164	0.15607221915313	0.899060333747774	Transcript	Hippocampus
ENST00000428069.1	ENSG00000100335.13	ENSG00000100335	MIEF1	0.442634252706763	-2.99879150295225	1.42124726139331	0.156100193804626	0.89910633160433	Transcript	Hippocampus
ENST00000361900.10	ENSG00000198794.11	ENSG00000198794	SCAMP5	-0.435318646862033	0.543499376760124	-1.42124005466979	0.156102286797682	0.89910633160433	Transcript	Hippocampus
ENST00000623937.1	ENSG00000279901.1	ENSG00000279901	CTD-2270P14.2	-0.0578012938096121	0.111411350771267	-1.42115817510289	0.156126067949212	0.899179704305277	Transcript	Hippocampus
ENST00000445819.5	ENSG00000177943.13	ENSG00000177943	MAMDC4	0.208169059548069	-0.662598024460803	1.42098631235496	0.156175992846627	0.899228560966087	Transcript	Hippocampus
ENST00000266679.8	ENSG00000111605.16	ENSG00000111605	CPSF6	-0.0859952923977915	2.92154866454151	-1.42095223691789	0.156185892961501	0.899228560966087	Transcript	Hippocampus
ENST00000338231.7	ENSG00000214765.8	ENSG00000214765	SEPT7P2	0.293806476745	-0.424839342896046	1.42080784301205	0.156227849782688	0.899228560966087	Transcript	Hippocampus
ENST00000510335.5	ENSG00000204179.10	ENSG00000204179	PTPN20	0.382099343705034	-3.13525300538399	1.42076958092665	0.156238969110843	0.899228560966087	Transcript	Hippocampus
ENST00000568515.1	ENSG00000174485.15	ENSG00000174485	DENND4A	-0.0737269414694059	2.28356181886446	-1.42066190285353	0.156270264624584	0.899228560966087	Transcript	Hippocampus
ENST00000519402.5	ENSG00000113263.12	ENSG00000113263	ITK	-0.0478101336043004	1.35657426307118	-1.42064519098991	0.156275122182195	0.899228560966087	Transcript	Hippocampus
ENST00000518893.1	ENSG00000154589.6	ENSG00000154589	LY96	-0.191815940321819	-2.66481255212355	-1.42056153381403	0.156299440142938	0.899228560966087	Transcript	Hippocampus
ENST00000533072.1	ENSG00000052841.14	ENSG00000052841	TTC17	0.0681239229822229	-0.048969725781217	1.42055856437759	0.156300303369183	0.899228560966087	Transcript	Hippocampus
ENST00000371712.3	ENSG00000148384.12	ENSG00000148384	INPP5E	0.0501631121331645	2.58987153195201	1.42055002629517	0.156302785441804	0.899228560966087	Transcript	Hippocampus
ENST00000584350.1	ENSG00000196704.11	ENSG00000196704	AMZ2	-0.468177351911878	-1.50195743883658	-1.42054292894501	0.156304848707622	0.899228560966087	Transcript	Hippocampus
ENST00000489881.5	ENSG00000206562.11	ENSG00000206562	METTL6	-0.112585741197338	-1.42150482179569	-1.42051459369878	0.156313086234433	0.899228560966087	Transcript	Hippocampus
ENST00000401952.6	ENSG00000080845.17	ENSG00000080845	DLGAP4	-0.157086606031964	4.45742128764952	-1.4205074412365	0.156315165626309	0.899228560966087	Transcript	Hippocampus
ENST00000411840.6	ENSG00000175581.13	ENSG00000175581	MRPL48	0.360170470290405	-3.76015894571346	1.42048104675387	0.156322839316104	0.899228560966087	Transcript	Hippocampus
ENST00000323372.8	ENSG00000179761.11	ENSG00000179761	PIPOX	0.0630598758547591	1.98884848707492	1.42047533766541	0.156324499161862	0.899228560966087	Transcript	Hippocampus
ENST00000531164.5	ENSG00000149292.16	ENSG00000149292	TTC12	-0.312082434206276	-3.07257081963751	-1.42043981669825	0.156334826738463	0.899228560966087	Transcript	Hippocampus
ENST00000478596.5	ENSG00000102226.9	ENSG00000102226	USP11	-0.107138541413999	-1.54644597845353	-1.42041468051243	0.156342135296133	0.899228560966087	Transcript	Hippocampus
ENST00000463456.5	ENSG00000138095.18	ENSG00000138095	LRPPRC	-0.0719242659230543	-0.16278345115274	-1.42039935803844	0.156346590562121	0.899228560966087	Transcript	Hippocampus
ENST00000396168.1	ENSG00000110786.17	ENSG00000110786	PTPN5	0.144922059379004	3.39613441154773	1.42038788553037	0.156349926449327	0.899228560966087	Transcript	Hippocampus
ENST00000637626.1	ENSG00000165195.15	ENSG00000165195	PIGA	-0.0409736955521203	2.76880181376034	-1.42037792208473	0.156352823587012	0.899228560966087	Transcript	Hippocampus
ENST00000366930.8	ENSG00000092969.11	ENSG00000092969	TGFB2	-0.0755152410367676	3.85732179703443	-1.42036903567973	0.156355407580882	0.899228560966087	Transcript	Hippocampus
ENST00000247843.6	ENSG00000127337.6	ENSG00000127337	YEATS4	0.0725430462825797	1.84907557198548	1.4202579566212	0.156387709956644	0.899285914209731	Transcript	Hippocampus
ENST00000525407.5	ENSG00000166435.15	ENSG00000166435	XRRA1	0.395665234303771	-2.95616242082578	1.42021363172928	0.156400601287495	0.899285914209731	Transcript	Hippocampus
ENST00000560019.5	ENSG00000092330.15	ENSG00000092330	TINF2	0.418695382055077	-2.69388868143269	1.42018667062523	0.156408442977414	0.899285914209731	Transcript	Hippocampus
ENST00000617977.1	ENSG00000167904.14	ENSG00000167904	TMEM68	0.0298249310927996	3.25752291279251	1.42018285034619	0.156409554137275	0.899285914209731	Transcript	Hippocampus
ENST00000495119.1	ENSG00000065243.19	ENSG00000065243	PKN2	-0.152937463195825	-2.56012333133765	-1.42013631873479	0.156423088725153	0.899300235666335	Transcript	Hippocampus
ENST00000587636.1	ENSG00000088256.8	ENSG00000088256	GNA11	0.511045863919762	-3.10537098224716	1.42000693284622	0.156460727714591	0.899440812199892	Transcript	Hippocampus
ENST00000337623.7	ENSG00000107938.17	ENSG00000107938	EDRF1	0.0552427329132879	3.12772650556058	1.41995291462867	0.15647644391969	0.899440812199892	Transcript	Hippocampus
ENST00000593533.1	ENSG00000099331.13	ENSG00000099331	MYO9B	0.183904198241776	-0.994062093864593	1.4198920552918	0.1564941519386	0.899440812199892	Transcript	Hippocampus
ENST00000481202.5	ENSG00000025293.16	ENSG00000025293	PHF20	-0.444380374140605	-2.51450141414186	-1.41987897553879	0.156497957905775	0.899440812199892	Transcript	Hippocampus
ENST00000525183.1	ENSG00000198382.8	ENSG00000198382	UVRAG	0.0909471821330889	-0.597854232753182	1.4198624466959	0.156502767595391	0.899440812199892	Transcript	Hippocampus
ENST00000395915.7	ENSG00000087586.17	ENSG00000087586	AURKA	0.390883953272301	-4.23728029980727	1.41977121109704	0.156529318055982	0.899529915216419	Transcript	Hippocampus
ENST00000618976.1	ENSG00000276182.1	ENSG00000276182	RP11-872J21.5	0.0620410879008314	1.18936802369762	1.41966412161827	0.15656048652792	0.899545263926516	Transcript	Hippocampus
ENST00000434849.2	ENSG00000170919.15	ENSG00000170919	TPT1-AS1	0.0409109190227105	2.40696192061195	1.41965002062607	0.156564590984215	0.899545263926516	Transcript	Hippocampus
ENST00000558505.5	ENSG00000137841.11	ENSG00000137841	PLCB2	-0.31210869845973	-3.0622713626489	-1.41963647541131	0.156568533744356	0.899545263926516	Transcript	Hippocampus
ENST00000503396.5	ENSG00000121892.14	ENSG00000121892	PDS5A	0.0652458842835232	1.86631336316999	1.41956828177155	0.156588384793341	0.899545263926516	Transcript	Hippocampus
ENST00000520202.5	ENSG00000147419.16	ENSG00000147419	CCDC25	0.088158474222349	2.06352836990065	1.41956245710475	0.156590080432471	0.899545263926516	Transcript	Hippocampus
ENST00000562107.1	ENSG00000259479.6	ENSG00000259479	SORD2P	0.290050886164326	-1.70271825229398	1.41951054260713	0.15660519406115	0.899545263926516	Transcript	Hippocampus
ENST00000400925.2	ENSG00000214530.8	ENSG00000214530	STARD10	-0.0447526104251557	0.859353697389731	-1.41949638482232	0.156609315944618	0.899545263926516	Transcript	Hippocampus
ENST00000514825.1	ENSG00000170606.13	ENSG00000170606	HSPA4	-0.0988504270670497	2.14878283110729	-1.41931119803471	0.15666323865021	0.8995787146599	Transcript	Hippocampus
ENST00000272163.8	ENSG00000143815.14	ENSG00000143815	LBR	-0.0557212280513472	3.44087524859968	-1.41928303950507	0.156671439091474	0.8995787146599	Transcript	Hippocampus
ENST00000374728.7	ENSG00000095794.19	ENSG00000095794	CREM	0.482803386575659	-3.08590531926201	1.41923951342712	0.156684115575567	0.8995787146599	Transcript	Hippocampus
ENST00000422700.1	ENSG00000228495.1	ENSG00000228495	LINC01013	0.0641192038221598	-0.495997777402974	1.4191321577558	0.15671538505438	0.8995787146599	Transcript	Hippocampus
ENST00000431802.5	ENSG00000074582.12	ENSG00000074582	BCS1L	0.124713498947878	-0.324327589039539	1.41910170941961	0.156724254603954	0.8995787146599	Transcript	Hippocampus
ENST00000253031.6	ENSG00000130733.10	ENSG00000130733	YIPF2	-0.0494346901513238	2.1699664541351	-1.41907957643964	0.156730702144006	0.8995787146599	Transcript	Hippocampus
ENST00000552994.5	ENSG00000133858.15	ENSG00000133858	ZFC3H1	0.0769700256346953	3.82623929514935	1.41905802741583	0.156736979766301	0.8995787146599	Transcript	Hippocampus
ENST00000229329.6	ENSG00000111726.12	ENSG00000111726	CMAS	0.0654251490333259	4.88359679372042	1.41905080816994	0.156739082906648	0.8995787146599	Transcript	Hippocampus
ENST00000418140.5	ENSG00000106603.17	ENSG00000106603	COA1	-0.0692451732704915	-0.0319899549781569	-1.41900516018113	0.156752381763598	0.8995787146599	Transcript	Hippocampus
ENST00000476548.1	ENSG00000100360.14	ENSG00000100360	IFT27	-0.117162022782689	-2.32335642000305	-1.41899941428864	0.156754055804075	0.8995787146599	Transcript	Hippocampus
ENST00000393784.7	ENSG00000113719.15	ENSG00000113719	ERGIC1	-0.0436528318472978	4.61534452345194	-1.41897067658721	0.156762428611136	0.8995787146599	Transcript	Hippocampus
ENST00000590683.2	ENSG00000065000.15	ENSG00000065000	AP3D1	-0.388396236317295	-2.13826753009287	-1.41894542917305	0.156769784794524	0.8995787146599	Transcript	Hippocampus
ENST00000408011.7	ENSG00000134504.12	ENSG00000134504	KCTD1	0.137818245310099	-0.0947379876965032	1.41894318139064	0.156770439729768	0.8995787146599	Transcript	Hippocampus
ENST00000510499.1	ENSG00000184840.11	ENSG00000184840	TMED9	0.167257402514457	-2.67816057740911	1.41891077667043	0.156779881708443	0.8995787146599	Transcript	Hippocampus
ENST00000480661.1	ENSG00000116251.9	ENSG00000116251	RPL22	-0.0384184447450351	1.67122785067781	-1.41890746530514	0.156780846587335	0.8995787146599	Transcript	Hippocampus
ENST00000373586.1	ENSG00000084623.11	ENSG00000084623	EIF3I	-0.0292470203140475	4.66484196890659	-1.41882019253185	0.156806278107625	0.899646055155161	Transcript	Hippocampus
ENST00000296615.10	ENSG00000164197.11	ENSG00000164197	RNF180	-0.0549691707041924	1.93181608738159	-1.41879136653838	0.156814678769416	0.899646055155161	Transcript	Hippocampus
ENST00000342287.9	ENSG00000167081.16	ENSG00000167081	PBX3	-0.492216389908667	-1.5548814633353	-1.41864741813738	0.156856634292808	0.89978689633136	Transcript	Hippocampus
ENST00000367514.7	ENSG00000116667.12	ENSG00000116667	C1orf21	0.197478790410248	0.642441949415409	1.4185715662087	0.156878745703459	0.89978689633136	Transcript	Hippocampus
ENST00000564676.5	ENSG00000039068.18	ENSG00000039068	CDH1	0.0486913842496706	0.565390470612317	1.41841348676291	0.156924834682428	0.89978689633136	Transcript	Hippocampus
ENST00000587501.1	ENSG00000132478.9	ENSG00000132478	UNK	-0.437843927322949	-3.04652243908438	-1.41836651489886	0.156938531587972	0.89978689633136	Transcript	Hippocampus
ENST00000467745.1	ENSG00000183281.14	ENSG00000183281	PLGLB1	-0.128524080751104	-1.98297603784971	-1.418309260251	0.156955228164255	0.89978689633136	Transcript	Hippocampus
ENST00000366617.3	ENSG00000183780.12	ENSG00000183780	SLC35F3	0.263983903786751	1.19101940559002	1.41826277709624	0.156968784556759	0.89978689633136	Transcript	Hippocampus
ENST00000503243.4	ENSG00000178636.8	ENSG00000178636	RP11-455G16.1	-0.0469449447870692	1.7312782147745	-1.41825113532539	0.156972179913706	0.89978689633136	Transcript	Hippocampus
ENST00000293350.8	ENSG00000161618.9	ENSG00000161618	ALDH16A1	-0.0933550240640317	0.643750029537687	-1.41824887013433	0.156972840569884	0.89978689633136	Transcript	Hippocampus
ENST00000260665.11	ENSG00000138095.18	ENSG00000138095	LRPPRC	0.0402673463079495	6.81690223231816	1.418219625351	0.156981370171493	0.89978689633136	Transcript	Hippocampus
ENST00000564150.1	ENSG00000070761.7	ENSG00000070761	CFAP20	-0.211692309222151	-2.74987072074816	-1.4182134681286	0.156983166046276	0.89978689633136	Transcript	Hippocampus
ENST00000526347.5	ENSG00000131626.16	ENSG00000131626	PPFIA1	0.233749396223284	-1.56141045732447	1.41806900044414	0.157025307370772	0.89978689633136	Transcript	Hippocampus
ENST00000556052.1	ENSG00000100813.14	ENSG00000100813	ACIN1	-0.158304372931817	-1.9197410932084	-1.41805446265729	0.157029548530165	0.89978689633136	Transcript	Hippocampus
ENST00000504404.1	ENSG00000186047.9	ENSG00000186047	DLEU7	0.0953591631149903	0.181699140873597	1.41805000048262	0.157030850313472	0.89978689633136	Transcript	Hippocampus
ENST00000397064.6	ENSG00000218739.9	ENSG00000218739	CEBPZOS	-0.123748768397084	-1.57572559762975	-1.41803183446627	0.157036150104934	0.89978689633136	Transcript	Hippocampus
ENST00000482383.1	ENSG00000116761.11	ENSG00000116761	CTH	-0.0891440224036917	-1.19478968253542	-1.41801144759236	0.157042097976144	0.89978689633136	Transcript	Hippocampus
ENST00000462403.5	ENSG00000138835.22	ENSG00000138835	RGS3	-0.265150799369009	-2.43388233625895	-1.41800503376736	0.157043969245279	0.89978689633136	Transcript	Hippocampus
ENST00000586799.1	ENSG00000130816.14	ENSG00000130816	DNMT1	0.361713898675618	-2.10534275064778	1.41799570523759	0.157046690926047	0.89978689633136	Transcript	Hippocampus
ENST00000535135.5	ENSG00000173486.12	ENSG00000173486	FKBP2	-0.135020838100363	-1.64027665864321	-1.41788624426554	0.15707862981164	0.89978689633136	Transcript	Hippocampus
ENST00000446172.2	ENSG00000140403.12	ENSG00000140403	DNAJA4	-0.259459715895201	-1.23587963568078	-1.41784719586786	0.157090024679016	0.89978689633136	Transcript	Hippocampus
ENST00000420317.5	ENSG00000136541.14	ENSG00000136541	ERMN	-0.333517758718878	1.80086119847345	-1.4178026811843	0.157103015452317	0.89978689633136	Transcript	Hippocampus
ENST00000587112.1	ENSG00000104859.14	ENSG00000104859	CLASRP	0.105048476143006	0.510845484504925	1.41779689966049	0.157104702741314	0.89978689633136	Transcript	Hippocampus
ENST00000449714.1	ENSG00000231969.1	ENSG00000231969	AC144449.1	0.0675932448153022	-0.92135808830959	1.41778049666481	0.157109489892434	0.89978689633136	Transcript	Hippocampus
ENST00000380244.7	ENSG00000089280.18	ENSG00000089280	FUS	-0.0695350138602387	2.83746245679091	-1.41777379310923	0.157111446331271	0.89978689633136	Transcript	Hippocampus
ENST00000527911.5	ENSG00000149091.15	ENSG00000149091	DGKZ	-0.374612399006627	-1.53727722173095	-1.41772967913244	0.157124321498342	0.89978689633136	Transcript	Hippocampus
ENST00000263688.3	ENSG00000094975.13	ENSG00000094975	SUCO	-0.0435466458797013	4.5832359088948	-1.41772127358497	0.157126774844285	0.89978689633136	Transcript	Hippocampus
ENST00000619204.4	ENSG00000183010.16	ENSG00000183010	PYCR1	0.538073507180144	-4.00649065424279	1.41763442429537	0.157152125447671	0.89978689633136	Transcript	Hippocampus
ENST00000378037.9	ENSG00000136108.14	ENSG00000136108	CKAP2	0.141950241473252	1.62834379417779	1.41760204066571	0.157161578763283	0.89978689633136	Transcript	Hippocampus
ENST00000557446.5	ENSG00000100644.16	ENSG00000100644	HIF1A	0.549903808228407	-2.89138463565483	1.41758085159599	0.157167764436449	0.89978689633136	Transcript	Hippocampus
ENST00000367573.6	ENSG00000198216.10	ENSG00000198216	CACNA1E	0.733649189641952	-2.49020526056657	1.41754628409469	0.157177856040047	0.89978689633136	Transcript	Hippocampus
ENST00000372209.3	ENSG00000142937.11	ENSG00000142937	RPS8	-0.209922157522636	2.03550124816913	-1.41752989840497	0.157182639835072	0.89978689633136	Transcript	Hippocampus
ENST00000216420.11	ENSG00000100532.11	ENSG00000100532	CGRRF1	-0.0603475666428703	2.44082898666939	-1.41749977783005	0.157191433812956	0.89978689633136	Transcript	Hippocampus
ENST00000528666.1	ENSG00000178538.9	ENSG00000178538	CA8	-0.208377146276267	-2.55195278866123	-1.41749503588038	0.157192818302734	0.89978689633136	Transcript	Hippocampus
ENST00000378166.8	ENSG00000147044.20	ENSG00000147044	CASK	-0.283264928320227	0.770680850792725	-1.41741780801523	0.157215367547661	0.899807862012976	Transcript	Hippocampus
ENST00000340726.7	ENSG00000104313.17	ENSG00000104313	EYA1	-0.455506272712485	-2.33088856885227	-1.41740680346282	0.157218580893279	0.899807862012976	Transcript	Hippocampus
ENST00000412831.1	ENSG00000250462.8	ENSG00000250462	LRRC37BP1	0.0658132302882395	-0.106486308751998	1.41734464614518	0.157236731860696	0.899823185405364	Transcript	Hippocampus
ENST00000424861.6	ENSG00000104375.15	ENSG00000104375	STK3	-0.081532673264117	-0.0125297165398615	-1.41729507473565	0.15725120867731	0.899823185405364	Transcript	Hippocampus
ENST00000538077.2	ENSG00000255874.2	ENSG00000255874	LINC00346	-0.0334437981708087	2.94658843673394	-1.41728411785077	0.15725440865891	0.899823185405364	Transcript	Hippocampus
ENST00000485920.2	ENSG00000169402.15	ENSG00000169402	RSPH10B2	-0.350744381100107	-3.83069112611305	-1.41710428317628	0.157306936840939	0.900060509689047	Transcript	Hippocampus
ENST00000524522.5	ENSG00000149582.15	ENSG00000149582	TMEM25	0.217296681332542	-0.252330145035421	1.41706101678842	0.15731957657805	0.900069587601151	Transcript	Hippocampus
ENST00000475935.5	ENSG00000142920.16	ENSG00000142920	AZIN2	0.549649894209229	-2.62847310171833	1.41694466867053	0.157353570067229	0.900173143800267	Transcript	Hippocampus
ENST00000532052.1	ENSG00000133884.9	ENSG00000133884	DPF2	0.0746365041866488	0.73796979381468	1.4168060332757	0.157394082539241	0.900173143800267	Transcript	Hippocampus
ENST00000468147.5	ENSG00000163412.12	ENSG00000163412	EIF4E3	-0.127771151114776	-0.649049036396768	-1.4167774561749	0.15740243441625	0.900173143800267	Transcript	Hippocampus
ENST00000466760.5	ENSG00000174776.10	ENSG00000174776	WDR49	0.392576106381295	-3.37483606732686	1.41677116173681	0.157404274059405	0.900173143800267	Transcript	Hippocampus
ENST00000619338.1	ENSG00000276916.1	ENSG00000276916	RP11-230F18.6	-0.105088079047651	-1.9367910210758	-1.41675201059125	0.157409871367158	0.900173143800267	Transcript	Hippocampus
ENST00000308008.10	ENSG00000158987.20	ENSG00000158987	RAPGEF6	0.55077288618781	-4.0704128439925	1.4167365736567	0.157414383232229	0.900173143800267	Transcript	Hippocampus
ENST00000319283.7	ENSG00000114745.13	ENSG00000114745	GORASP1	0.16538983928128	1.03372947799473	1.41672908980968	0.157416570626012	0.900173143800267	Transcript	Hippocampus
ENST00000295461.9	ENSG00000163293.11	ENSG00000163293	NIPAL1	-0.0743173484698637	-0.332192660381775	-1.41658069405426	0.157459948810697	0.900173143800267	Transcript	Hippocampus
ENST00000430771.2	ENSG00000111642.14	ENSG00000111642	CHD4	0.106943376479548	-0.966044933859562	1.41656675739522	0.157464023161017	0.900173143800267	Transcript	Hippocampus
ENST00000592051.1	ENSG00000099622.13	ENSG00000099622	CIRBP	-0.209134485424194	-2.11135525705019	-1.41653244456426	0.157474054780362	0.900173143800267	Transcript	Hippocampus
ENST00000526528.1	ENSG00000136153.19	ENSG00000136153	LMO7	0.402160665100826	-3.14465093685396	1.416531875374	0.157474221191601	0.900173143800267	Transcript	Hippocampus
ENST00000531134.5	ENSG00000139132.14	ENSG00000139132	FGD4	0.18061544326804	1.7454125680244	1.41646920245795	0.157492545369319	0.900173143800267	Transcript	Hippocampus
ENST00000395732.7	ENSG00000100253.12	ENSG00000100253	MIOX	-0.0421638484678325	0.975941472509821	-1.41645180280222	0.157497632932432	0.900173143800267	Transcript	Hippocampus
ENST00000392381.7	ENSG00000075711.20	ENSG00000075711	DLG1	0.0724961122923308	1.84765103183966	1.41644543971342	0.157499493495633	0.900173143800267	Transcript	Hippocampus
ENST00000460253.1	ENSG00000148204.11	ENSG00000148204	CRB2	0.0929904758926222	1.57116514568632	1.41643176107833	0.15750349317663	0.900173143800267	Transcript	Hippocampus
ENST00000534767.1	ENSG00000213693.4	ENSG00000213693	SEC14L1P1	-0.0628390954005709	0.540597394189233	-1.41638983244881	0.157515753736838	0.90018003667236	Transcript	Hippocampus
ENST00000474820.5	ENSG00000153250.18	ENSG00000153250	RBMS1	-0.307207525843399	-0.770000105946826	-1.41629881227031	0.157542371901528	0.900234908844483	Transcript	Hippocampus
ENST00000531614.5	ENSG00000173599.13	ENSG00000173599	PC	-0.217230810536345	-2.88895509531108	-1.41622750525139	0.157563227492065	0.900234908844483	Transcript	Hippocampus
ENST00000374810.7	ENSG00000078804.12	ENSG00000078804	TP53INP2	0.117955485992551	4.04852531888154	1.41618064992513	0.157576932693276	0.900234908844483	Transcript	Hippocampus
ENST00000395713.6	ENSG00000104447.11	ENSG00000104447	TRPS1	-0.290068952938633	-2.63643614095219	-1.41617962044926	0.157577233825554	0.900234908844483	Transcript	Hippocampus
ENST00000395014.6	ENSG00000090097.20	ENSG00000090097	PCBP4	0.568017279776977	-3.99144694982235	1.41613677228177	0.157589767743406	0.900234908844483	Transcript	Hippocampus
ENST00000476168.1	ENSG00000102158.19	ENSG00000102158	MAGT1	-0.345688526517793	-3.33659912867014	-1.4161302130006	0.157591686526975	0.900234908844483	Transcript	Hippocampus
ENST00000588424.1	ENSG00000100181.22	ENSG00000100181	TPTEP1	0.0674876711012084	1.67694858039758	1.41596279953403	0.157640665929416	0.90029226799742	Transcript	Hippocampus
ENST00000620944.4	ENSG00000103202.12	ENSG00000103202	NME4	-0.278431540496038	-1.03651197317137	-1.41594937041386	0.157644595328193	0.90029226799742	Transcript	Hippocampus
ENST00000572705.1	ENSG00000196689.11	ENSG00000196689	TRPV1	0.162861292224685	1.75122335402315	1.41592032554287	0.15765309419496	0.90029226799742	Transcript	Hippocampus
ENST00000587830.2	ENSG00000079805.16	ENSG00000079805	DNM2	0.371099238149338	-3.18089828153095	1.4158578130548	0.157671387257838	0.90029226799742	Transcript	Hippocampus
ENST00000582367.1	ENSG00000264007.1	ENSG00000264007	RP11-68I3.10	-0.12803391113584	-2.04894210186224	-1.4157969758117	0.157689191643281	0.90029226799742	Transcript	Hippocampus
ENST00000599530.1	ENSG00000198093.10	ENSG00000198093	ZNF649	-0.124505692317896	-1.46705740542557	-1.41576865343638	0.157697480878656	0.90029226799742	Transcript	Hippocampus
ENST00000491130.5	ENSG00000170324.20	ENSG00000170324	FRMPD2	0.420013130877225	-1.40842193188185	1.41573594623276	0.157707053853633	0.90029226799742	Transcript	Hippocampus
ENST00000502489.5	ENSG00000133401.15	ENSG00000133401	PDZD2	-0.0423896794880456	3.19661839351837	-1.41572653763928	0.157709807708987	0.90029226799742	Transcript	Hippocampus
ENST00000415298.5	ENSG00000152056.16	ENSG00000152056	AP1S3	-0.353355182250372	-2.28172658211309	-1.41570478802319	0.157716173869271	0.90029226799742	Transcript	Hippocampus
ENST00000525637.1	ENSG00000070081.15	ENSG00000070081	NUCB2	-0.0586928582459541	-0.404044979772898	-1.41570302281746	0.157716690557432	0.90029226799742	Transcript	Hippocampus
ENST00000357071.8	ENSG00000117298.14	ENSG00000117298	ECE1	-0.234880532462425	1.12284266279559	-1.41564591248138	0.157733407850184	0.90029226799742	Transcript	Hippocampus
ENST00000475460.6	ENSG00000269897.5	ENSG00000269897	COMMD3-BMI1	0.41729445037114	-3.94443319537411	1.41560725356338	0.157744724823342	0.90029226799742	Transcript	Hippocampus
ENST00000507754.8	ENSG00000186010.18	ENSG00000186010	NDUFA13	0.0516240218228243	4.51831194476925	1.41557707210388	0.157753560543078	0.90029226799742	Transcript	Hippocampus
ENST00000371824.5	ENSG00000162374.16	ENSG00000162374	ELAVL4	0.126954130447637	4.34638410113528	1.41553968327408	0.157764506765802	0.90029226799742	Transcript	Hippocampus
ENST00000608531.1	ENSG00000143429.10	ENSG00000143429	AC027612.6	0.0782494157668425	0.225769597863508	1.41552923436186	0.157767565967791	0.90029226799742	Transcript	Hippocampus
ENST00000621356.2	ENSG00000124614.13	ENSG00000124614	RPS10	0.0769937206425984	2.32324418970318	1.41548778856999	0.157779700790099	0.90029842442986	Transcript	Hippocampus
ENST00000536717.5	ENSG00000067182.7	ENSG00000067182	TNFRSF1A	-0.182774988696673	-2.30156027641816	-1.41538174813198	0.157810751368939	0.900407380253579	Transcript	Hippocampus
ENST00000548902.1	ENSG00000074590.13	ENSG00000074590	NUAK1	0.321658749230596	-2.08518596926067	1.41533122300151	0.157825547685688	0.900407380253579	Transcript	Hippocampus
ENST00000623731.1	ENSG00000279789.1	ENSG00000279789	CTD-2574D22.3	0.0340438596206376	2.18287520507848	1.41529430243653	0.15783636056401	0.900407380253579	Transcript	Hippocampus
ENST00000594264.1	ENSG00000105698.15	ENSG00000105698	USF2	-0.0547476544563972	0.991459023827541	-1.41519880581187	0.157864331151162	0.900407380253579	Transcript	Hippocampus
ENST00000555164.2	ENSG00000126777.17	ENSG00000126777	KTN1	0.152399742135136	-1.89404435449892	1.41512199167051	0.157886832448007	0.900407380253579	Transcript	Hippocampus
ENST00000410115.5	ENSG00000150540.13	ENSG00000150540	HNMT	-0.101266730989489	1.87802554429339	-1.41508171078713	0.15789863297055	0.900407380253579	Transcript	Hippocampus
ENST00000506884.1	ENSG00000152931.7	ENSG00000152931	PART1	0.124732359008421	0.66291170277949	1.4150270976052	0.157914633295857	0.900407380253579	Transcript	Hippocampus
ENST00000500689.1	ENSG00000245598.6	ENSG00000245598	DACT3-AS1	-0.11383001891689	-1.82778263348351	-1.4150246486774	0.157915350800638	0.900407380253579	Transcript	Hippocampus
ENST00000420894.6	ENSG00000120438.11	ENSG00000120438	TCP1	0.220069886798744	2.78346392460488	1.41500627663687	0.157920733654538	0.900407380253579	Transcript	Hippocampus
ENST00000373255.8	ENSG00000099284.13	ENSG00000099284	H2AFY2	-0.052474252174422	1.49840005741229	-1.41495969549341	0.157934382164655	0.900407380253579	Transcript	Hippocampus
ENST00000543139.1	ENSG00000130921.7	ENSG00000130921	C12orf65	-0.0263594353202086	4.596330885998	-1.41492755933516	0.157943798744174	0.900407380253579	Transcript	Hippocampus
ENST00000369318.7	ENSG00000165806.19	ENSG00000165806	CASP7	-0.326167654553025	-0.0679587980253757	-1.41492317845739	0.157945082467836	0.900407380253579	Transcript	Hippocampus
ENST00000525345.5	ENSG00000137513.9	ENSG00000137513	NARS2	0.403259383466644	-2.6009202511603	1.41492268325207	0.15794522757779	0.900407380253579	Transcript	Hippocampus
ENST00000444750.1	ENSG00000229983.1	ENSG00000229983	RP11-15I11.2	0.119253312146747	-2.39746532223701	1.41486873718341	0.157961035994883	0.900407380253579	Transcript	Hippocampus
ENST00000376542.7	ENSG00000100997.18	ENSG00000100997	ABHD12	-0.115017481646378	0.955073211543973	-1.41480492009862	0.157979738579508	0.900407380253579	Transcript	Hippocampus
ENST00000556492.5	ENSG00000139977.13	ENSG00000139977	NAA30	0.030756428026677	3.4654328939139	1.41479868037638	0.157981567317085	0.900407380253579	Transcript	Hippocampus
ENST00000560109.1	ENSG00000128891.15	ENSG00000128891	C15orf57	0.391218128999277	-3.59051754568413	1.41472890455771	0.158002018308264	0.900407380253579	Transcript	Hippocampus
ENST00000620466.4	ENSG00000116127.17	ENSG00000116127	ALMS1	-0.0732349380502899	1.32673525050937	-1.41471030335479	0.158007470580433	0.900407380253579	Transcript	Hippocampus
ENST00000366446.4	ENSG00000223482.7	ENSG00000223482	NUTM2A-AS1	-0.0577383905541256	0.479164295575038	-1.41453897857919	0.158057694991511	0.900407380253579	Transcript	Hippocampus
ENST00000393651.7	ENSG00000135250.16	ENSG00000135250	SRPK2	0.0645097985365437	4.76482118226702	1.41449953474887	0.158069259796866	0.900407380253579	Transcript	Hippocampus
ENST00000550443.5	ENSG00000196465.10	ENSG00000196465	MYL6B	0.0474510708800587	3.78472023426733	1.41448894787866	0.158072363943012	0.900407380253579	Transcript	Hippocampus
ENST00000510037.1	ENSG00000172262.11	ENSG00000172262	ZNF131	-0.0569265137562968	0.511965150892664	-1.41446008730928	0.158080826304029	0.900407380253579	Transcript	Hippocampus
ENST00000509954.1	ENSG00000113621.14	ENSG00000113621	TXNDC15	0.499090475052614	-1.87392819924846	1.41443362346257	0.158088586212039	0.900407380253579	Transcript	Hippocampus
ENST00000431724.2	ENSG00000165121.11	ENSG00000165121	RP11-213G2.3	0.0634468203678092	2.28633164424391	1.41437907455427	0.15810458232558	0.900407380253579	Transcript	Hippocampus
ENST00000260569.4	ENSG00000011523.13	ENSG00000011523	CEP68	0.378673001212921	0.0520585614039525	1.41437830049274	0.158104809322961	0.900407380253579	Transcript	Hippocampus
ENST00000479193.1	ENSG00000068650.18	ENSG00000068650	ATP11A	-0.127376300349133	-2.40829410726795	-1.41435452764476	0.15811178094913	0.900407380253579	Transcript	Hippocampus
ENST00000478730.6	ENSG00000160991.15	ENSG00000160991	ORAI2	-0.11064086374081	4.229352802979	-1.41435122682407	0.158112748966397	0.900407380253579	Transcript	Hippocampus
ENST00000524536.5	ENSG00000077254.14	ENSG00000077254	USP33	0.0461267154991567	1.99793613847313	1.41430881592119	0.158125187027596	0.900407380253579	Transcript	Hippocampus
ENST00000296849.9	ENSG00000145506.13	ENSG00000145506	NKD2	-0.253303087067684	-0.805710372723598	-1.41430078873056	0.158127541286359	0.900407380253579	Transcript	Hippocampus
ENST00000545236.5	ENSG00000111196.9	ENSG00000111196	MAGOHB	-0.322411998636975	-2.05588012201033	-1.41429065046697	0.158130514730342	0.900407380253579	Transcript	Hippocampus
ENST00000463934.1	ENSG00000239713.7	ENSG00000239713	APOBEC3G	-0.0875073539394114	-1.17083778061648	-1.41414910667452	0.158172032447463	0.900417819071406	Transcript	Hippocampus
ENST00000595118.5	ENSG00000090006.17	ENSG00000090006	LTBP4	0.427333709910372	-2.19162567115252	1.41414102662563	0.15817440274272	0.900417819071406	Transcript	Hippocampus
ENST00000367204.5	ENSG00000143842.14	ENSG00000143842	SOX13	-0.55596383172128	-4.32713251626282	-1.41402944753225	0.158207137410037	0.900417819071406	Transcript	Hippocampus
ENST00000478001.1	ENSG00000163904.12	ENSG00000163904	SENP2	0.175524186550028	-1.18592933566171	1.41402386004681	0.158208776781559	0.900417819071406	Transcript	Hippocampus
ENST00000530769.5	ENSG00000166012.15	ENSG00000166012	TAF1D	0.0510151259586471	3.68353167178017	1.41400998506482	0.158212847765316	0.900417819071406	Transcript	Hippocampus
ENST00000502981.2	ENSG00000272602.5	ENSG00000272602	ZNF595	-0.0705179415455844	-0.49309890063862	-1.4139589514045	0.158227821962086	0.900417819071406	Transcript	Hippocampus
ENST00000380384.5	ENSG00000137154.12	ENSG00000137154	RPS6	0.0864730437732524	0.143076181007465	1.41392578900835	0.158237552985131	0.900417819071406	Transcript	Hippocampus
ENST00000367075.3	ENSG00000092820.17	ENSG00000092820	EZR	-0.113006635031351	3.78247354880014	-1.41389735370303	0.158245897274463	0.900417819071406	Transcript	Hippocampus
ENST00000418917.6	ENSG00000114354.13	ENSG00000114354	TFG	0.32894718612517	-0.472111490933514	1.41388687953683	0.15824897098406	0.900417819071406	Transcript	Hippocampus
ENST00000585223.1	ENSG00000108654.12	ENSG00000108654	DDX5	-0.0789188847330156	0.386482079695081	-1.4138758392725	0.158252210867839	0.900417819071406	Transcript	Hippocampus
ENST00000422933.5	ENSG00000115677.16	ENSG00000115677	HDLBP	0.14348826233456	-0.24266130254604	1.41383230552196	0.158264986804604	0.900417819071406	Transcript	Hippocampus
ENST00000262460.4	ENSG00000101003.9	ENSG00000101003	GINS1	-0.0563062364940416	0.675791943574638	-1.41383213380026	0.158265037201668	0.900417819071406	Transcript	Hippocampus
ENST00000459913.5	ENSG00000106638.15	ENSG00000106638	TBL2	-0.481845247679079	-3.12889515321955	-1.4136454981934	0.158319818427735	0.900592828974706	Transcript	Hippocampus
ENST00000463151.5	ENSG00000066135.12	ENSG00000066135	KDM4A	-0.317794633733713	-2.91022873012832	-1.41360787249116	0.158330864058308	0.900592828974706	Transcript	Hippocampus
ENST00000619888.4	ENSG00000149090.11	ENSG00000149090	PAMR1	-0.108717900827338	1.98991607352496	-1.41357905138957	0.158339325352922	0.900592828974706	Transcript	Hippocampus
ENST00000504769.5	ENSG00000247828.7	ENSG00000247828	TMEM161B-AS1	0.0483379009196614	1.00938856265609	1.41357662826867	0.158340036748055	0.900592828974706	Transcript	Hippocampus
ENST00000584218.1	ENSG00000265863.1	ENSG00000265863	RP11-805L22.2	0.106354704790229	-2.38318097947822	1.41342104654034	0.158385718501358	0.900677159007101	Transcript	Hippocampus
ENST00000464481.5	ENSG00000134278.15	ENSG00000134278	SPIRE1	-0.0700439810184008	0.96131779244976	-1.41339757585867	0.158392610809435	0.900677159007101	Transcript	Hippocampus
ENST00000495425.6	ENSG00000142494.13	ENSG00000142494	SLC47A1	-0.278393074812664	-2.82967313428161	-1.41329967407204	0.158421362722404	0.900677159007101	Transcript	Hippocampus
ENST00000240139.9	ENSG00000120910.14	ENSG00000120910	PPP3CC	0.0593429350940375	2.23469301057134	1.41328047389814	0.158427001917636	0.900677159007101	Transcript	Hippocampus
ENST00000417555.2	ENSG00000239883.8	ENSG00000239883	PARGP1	-0.0539652204683284	3.30550954355022	-1.41324275800498	0.158438079724379	0.900677159007101	Transcript	Hippocampus
ENST00000465440.1	ENSG00000143178.12	ENSG00000143178	TBX19	0.190226951894793	-2.45473150675921	1.41324028429182	0.158438806317072	0.900677159007101	Transcript	Hippocampus
ENST00000529947.1	ENSG00000108312.14	ENSG00000108312	UBTF	-0.0869754368086994	-1.5998353802581	-1.41321868523944	0.158445150617679	0.900677159007101	Transcript	Hippocampus
ENST00000616383.1	ENSG00000271447.5	ENSG00000271447	MMP28	0.0704231338763574	-0.0781079748717675	1.41314527119251	0.158466716006741	0.900677159007101	Transcript	Hippocampus
ENST00000547571.1	ENSG00000177425.10	ENSG00000177425	PAWR	-0.103274847317893	-1.67997773811167	-1.41311562259416	0.158475425920187	0.900677159007101	Transcript	Hippocampus
ENST00000492656.1	ENSG00000154734.14	ENSG00000154734	ADAMTS1	-0.477695351333612	-2.6226319753337	-1.41307987367847	0.158485928417015	0.900677159007101	Transcript	Hippocampus
ENST00000486663.5	ENSG00000157741.14	ENSG00000157741	UBN2	0.258489676346432	-0.564189335380589	1.41306674571008	0.158489785350638	0.900677159007101	Transcript	Hippocampus
ENST00000538501.5	ENSG00000214517.9	ENSG00000214517	PPME1	-0.403614522464509	-4.28730748211571	-1.41301206612174	0.158505850716792	0.900677159007101	Transcript	Hippocampus
ENST00000415670.1	ENSG00000128283.6	ENSG00000128283	CDC42EP1	0.188610332730416	-2.39135749882694	1.41299054036175	0.158512175522723	0.900677159007101	Transcript	Hippocampus
ENST00000391787.6	ENSG00000167555.13	ENSG00000167555	ZNF528	0.435593933388559	-3.41392270652463	1.41296846559608	0.158518661839491	0.900677159007101	Transcript	Hippocampus
ENST00000579606.1	ENSG00000141027.20	ENSG00000141027	NCOR1	-0.151009082855133	-2.49854841484586	-1.41293550146046	0.158528348199038	0.900677159007101	Transcript	Hippocampus
ENST00000379302.2	ENSG00000102763.16	ENSG00000102763	VWA8	0.16658716817327	-2.19437947448501	1.41292364140476	0.158531833331886	0.900677159007101	Transcript	Hippocampus
ENST00000620617.1	ENSG00000275964.1	ENSG00000275964	RP11-61K9.3	-0.0929430335708629	-1.16416334445664	-1.41278288193171	0.158573200609275	0.900843211539873	Transcript	Hippocampus
ENST00000217381.2	ENSG00000101400.5	ENSG00000101400	SNTA1	-0.0444620585418818	4.73341438853514	-1.41274890829418	0.158583186224215	0.900843211539873	Transcript	Hippocampus
ENST00000505009.5	ENSG00000109332.19	ENSG00000109332	UBE2D3	0.15697345150754	-0.769627296418436	1.41268747223192	0.158601244876151	0.900846306892125	Transcript	Hippocampus
ENST00000453680.5	ENSG00000114745.13	ENSG00000114745	GORASP1	0.246994319185711	2.36931986495263	1.41267178415232	0.158605856515484	0.900846306892125	Transcript	Hippocampus
ENST00000253669.9	ENSG00000131351.14	ENSG00000131351	HAUS8	-0.370167903492871	-3.66009112825722	-1.41259688583118	0.158627874894619	0.900876404085585	Transcript	Hippocampus
ENST00000604069.1	ENSG00000109670.13	ENSG00000109670	FBXW7	-0.266595835018469	-0.0204373480125836	-1.41256531922273	0.158637155445465	0.900876404085585	Transcript	Hippocampus
ENST00000493694.1	ENSG00000113845.9	ENSG00000113845	TIMMDC1	0.36386950120903	-3.71544400182166	1.41254086680125	0.15864434471623	0.900876404085585	Transcript	Hippocampus
ENST00000443445.1	ENSG00000228793.1	ENSG00000228793	RP1-223B1.1	0.235312607213984	-1.18368675584946	1.41246737493829	0.158665953592593	0.900905443661563	Transcript	Hippocampus
ENST00000512485.5	ENSG00000138767.12	ENSG00000138767	CNOT6L	-0.239935614988429	0.306235646041726	-1.41242911382962	0.158677204425155	0.900905443661563	Transcript	Hippocampus
ENST00000606754.1	ENSG00000271840.1	ENSG00000271840	RP1-224A6.9	0.0897798045482924	-1.65000575907439	1.41239480972239	0.15868729220111	0.900905443661563	Transcript	Hippocampus
ENST00000435074.5	ENSG00000224557.7	ENSG00000224557	HLA-DPB2	-0.14685196558492	-1.04806793299131	-1.41237297874245	0.158693712270284	0.900905443661563	Transcript	Hippocampus
ENST00000495212.1	ENSG00000143321.18	ENSG00000143321	HDGF	0.165594889233432	-2.39754414072794	1.41224373793352	0.158731723537703	0.900977964557952	Transcript	Hippocampus
ENST00000289877.8	ENSG00000162426.14	ENSG00000162426	SLC45A1	0.194667383253336	1.39321216702762	1.41223444173479	0.15873445792767	0.900977964557952	Transcript	Hippocampus
ENST00000505253.1	ENSG00000145495.14	ENSG00000145495	MARCH6	-0.0820172481337629	-0.687143791081403	-1.4122166894414	0.158739679698308	0.900977964557952	Transcript	Hippocampus
ENST00000302548.4	ENSG00000171657.5	ENSG00000171657	GPR82	-0.0301017585302496	2.89842257510959	-1.41193051323447	0.15882387537554	0.901134307159333	Transcript	Hippocampus
ENST00000469537.1	ENSG00000160785.13	ENSG00000160785	SLC25A44	-0.0489024572693697	3.0603677935747	-1.41190003914502	0.158832843132569	0.901134307159333	Transcript	Hippocampus
ENST00000550662.1	ENSG00000151322.18	ENSG00000151322	NPAS3	0.124229383066111	-2.28679349858716	1.41188384639764	0.158837608406867	0.901134307159333	Transcript	Hippocampus
ENST00000520992.5	ENSG00000164754.13	ENSG00000164754	RAD21	0.384118052663014	-2.71906140997431	1.41182872121972	0.158853831705917	0.901134307159333	Transcript	Hippocampus
ENST00000512215.5	ENSG00000138814.16	ENSG00000138814	PPP3CA	0.198546841308224	2.55087007505566	1.41179862530399	0.158862689443044	0.901134307159333	Transcript	Hippocampus
ENST00000498286.5	ENSG00000135297.15	ENSG00000135297	MTO1	-0.0241121758868471	3.94450641964005	-1.41178633667446	0.15886630630252	0.901134307159333	Transcript	Hippocampus
ENST00000485756.1	ENSG00000122026.10	ENSG00000122026	RPL21	-0.0762058387044229	-0.0927187396371305	-1.41176863955743	0.158871515128814	0.901134307159333	Transcript	Hippocampus
ENST00000325542.9	ENSG00000166037.10	ENSG00000166037	CEP57	-0.191405356009	2.72317024008238	-1.41172888107975	0.158883217790895	0.901134307159333	Transcript	Hippocampus
ENST00000449692.3	ENSG00000175573.6	ENSG00000175573	C11orf68	0.0704542646263314	2.64580319331844	1.41168489601035	0.158896165287366	0.901134307159333	Transcript	Hippocampus
ENST00000486199.5	ENSG00000129292.20	ENSG00000129292	PHF20L1	0.275426217713528	-2.94170092561595	1.41166697457184	0.158901440892862	0.901134307159333	Transcript	Hippocampus
ENST00000479838.2	ENSG00000005483.20	ENSG00000005483	KMT2E	0.100921561995097	-0.192059962843364	1.41159000682403	0.158924099709885	0.901134307159333	Transcript	Hippocampus
ENST00000597730.1	ENSG00000104960.15	ENSG00000104960	PTOV1	0.260040162072503	-1.59042568176053	1.41158905763166	0.158924379161428	0.901134307159333	Transcript	Hippocampus
ENST00000367339.6	ENSG00000131019.10	ENSG00000131019	ULBP3	-0.186866408102205	-1.83585536589272	-1.41149658234138	0.158951606584183	0.901134307159333	Transcript	Hippocampus
ENST00000343571.3	ENSG00000183690.12	ENSG00000183690	EFHC2	-0.171253244979468	-0.75224468148638	-1.41142831233967	0.158971709538263	0.901134307159333	Transcript	Hippocampus
ENST00000636432.1	ENSG00000147862.15	ENSG00000147862	NFIB	-0.107961113597424	0.656052038803278	-1.4113883578931	0.158983475519898	0.901134307159333	Transcript	Hippocampus
ENST00000513545.5	ENSG00000087088.19	ENSG00000087088	BAX	0.356854026319633	-1.54557697582936	1.41132592012177	0.15900186382646	0.901134307159333	Transcript	Hippocampus
ENST00000514319.5	ENSG00000071127.16	ENSG00000071127	WDR1	-0.145004312661064	-2.48124274109861	-1.41131397373451	0.159005382294951	0.901134307159333	Transcript	Hippocampus
ENST00000478233.1	ENSG00000078018.19	ENSG00000078018	MAP2	-0.0784511747114352	1.28436938081189	-1.41130598462801	0.15900773529199	0.901134307159333	Transcript	Hippocampus
ENST00000376752.8	ENSG00000099139.13	ENSG00000099139	PCSK5	-0.068913661265881	2.98748945518794	-1.41125243726348	0.159023507049036	0.901134307159333	Transcript	Hippocampus
ENST00000524004.5	ENSG00000147481.14	ENSG00000147481	SNTG1	0.14855481557232	-1.39364224459541	1.41122953449265	0.159030253158283	0.901134307159333	Transcript	Hippocampus
ENST00000341287.8	ENSG00000188674.10	ENSG00000188674	C2orf80	0.114017028496089	3.06279953464854	1.41121453427592	0.159034671654222	0.901134307159333	Transcript	Hippocampus
ENST00000358495.7	ENSG00000002016.17	ENSG00000002016	RAD52	0.0830285939126337	1.10847427544246	1.41111202240964	0.159064870265999	0.901134307159333	Transcript	Hippocampus
ENST00000568139.5	ENSG00000179335.18	ENSG00000179335	CLK3	-0.285978322675235	-2.68112539867671	-1.41102145878401	0.159091552712148	0.901134307159333	Transcript	Hippocampus
ENST00000525943.1	ENSG00000109832.13	ENSG00000109832	DDX25	0.0992693490535539	2.72195801783728	1.41102057307746	0.159091813681582	0.901134307159333	Transcript	Hippocampus
ENST00000372711.1	ENSG00000156650.12	ENSG00000156650	KAT6B	-0.124567140212577	2.30215322118807	-1.41092736409141	0.15911927910643	0.901134307159333	Transcript	Hippocampus
ENST00000511335.5	ENSG00000146263.11	ENSG00000146263	MMS22L	-0.0358130621824191	2.57607354408032	-1.41090582505498	0.159125626418777	0.901134307159333	Transcript	Hippocampus
ENST00000596731.5	ENSG00000105583.9	ENSG00000105583	WDR83OS	-0.0353438470716968	2.63438960322855	-1.41087096588705	0.159135899432019	0.901134307159333	Transcript	Hippocampus
ENST00000261636.12	ENSG00000120805.13	ENSG00000120805	ARL1	0.0437624104738688	5.37266708961835	1.41083613620385	0.159146164259352	0.901134307159333	Transcript	Hippocampus
ENST00000555778.1	ENSG00000100445.17	ENSG00000100445	SDR39U1	-0.304135919211059	-3.192152244245	-1.41077195488942	0.159165080767944	0.901134307159333	Transcript	Hippocampus
ENST00000285298.8	ENSG00000239789.5	ENSG00000239789	MRPS17	0.0353832439945257	3.26309202683268	1.41076527507349	0.159167049644646	0.901134307159333	Transcript	Hippocampus
ENST00000361147.8	ENSG00000143603.18	ENSG00000143603	KCNN3	0.401594215411204	-2.51073122136594	1.41074010850975	0.159174467659088	0.901134307159333	Transcript	Hippocampus
ENST00000429111.1	ENSG00000224083.1	ENSG00000224083	MTCO1P11	-0.080998994037699	-1.24740291719945	-1.41073864299704	0.159174899636941	0.901134307159333	Transcript	Hippocampus
ENST00000613104.1	ENSG00000162772.16	ENSG00000162772	ATF3	-0.389874986867926	-2.81656924702166	-1.41069752407483	0.159187020306818	0.901134307159333	Transcript	Hippocampus
ENST00000294889.5	ENSG00000162817.6	ENSG00000162817	C1orf115	0.101827615293999	4.96802622095965	1.41066340595896	0.159197077873599	0.901134307159333	Transcript	Hippocampus
ENST00000528834.1	ENSG00000137693.13	ENSG00000137693	YAP1	-0.35753615157813	-3.08095006704415	-1.41062932099481	0.159207126149759	0.901134307159333	Transcript	Hippocampus
ENST00000263629.8	ENSG00000085760.14	ENSG00000085760	MTIF2	0.0472917402476157	3.4164115834653	1.41055851797704	0.159228000479099	0.901134307159333	Transcript	Hippocampus
ENST00000393845.7	ENSG00000283241.1	ENSG00000283241	AC026348.1	0.262689113371457	2.08530840855751	1.41055732418277	0.159228352454446	0.901134307159333	Transcript	Hippocampus
ENST00000564340.1	ENSG00000260565.6	ENSG00000260565	CTD-2270P14.1	0.114968702999919	0.431476243318833	1.41047578732455	0.15925239397879	0.901134307159333	Transcript	Hippocampus
ENST00000376292.8	ENSG00000149243.15	ENSG00000149243	KLHL35	0.163814677551388	-1.31566047510868	1.41047133759327	0.15925370608224	0.901134307159333	Transcript	Hippocampus
ENST00000416246.5	ENSG00000086300.15	ENSG00000086300	SNX10	-0.148990202145144	-0.425894361563807	-1.41047005612689	0.159254083952976	0.901134307159333	Transcript	Hippocampus
ENST00000374227.7	ENSG00000136866.13	ENSG00000136866	ZFP37	-0.0609420502089639	1.90391680303531	-1.41046378782024	0.159255932321581	0.901134307159333	Transcript	Hippocampus
ENST00000627665.1	ENSG00000196876.14	ENSG00000196876	SCN8A	-0.337065229744191	-0.701039522771635	-1.41043098644736	0.159265604900999	0.901134307159333	Transcript	Hippocampus
ENST00000413763.1	ENSG00000226854.1	ENSG00000226854	RP11-212D3.4	-0.0512174000968663	0.392821453458267	-1.4104172177364	0.15926966519789	0.901134307159333	Transcript	Hippocampus
ENST00000585203.6	ENSG00000072778.19	ENSG00000072778	ACADVL	-0.235468427819974	-0.113412065217814	-1.41035028920515	0.159289403075434	0.901134307159333	Transcript	Hippocampus
ENST00000550448.5	ENSG00000181929.11	ENSG00000181929	PRKAG1	-0.125561992219717	-1.56444403628681	-1.41033747730607	0.159293181641496	0.901134307159333	Transcript	Hippocampus
ENST00000262519.12	ENSG00000099381.16	ENSG00000099381	SETD1A	-0.0514400726802038	2.83240915001834	-1.41029408923033	0.159305978432147	0.901134307159333	Transcript	Hippocampus
ENST00000587457.1	ENSG00000105063.18	ENSG00000105063	PPP6R1	-0.0701331426762299	0.603690259001932	-1.41027340074594	0.159312080526539	0.901134307159333	Transcript	Hippocampus
ENST00000550867.5	ENSG00000139636.15	ENSG00000139636	LMBR1L	-0.0639809552596512	1.12899934964909	-1.41024941328636	0.159319155880086	0.901134307159333	Transcript	Hippocampus
ENST00000445339.1	ENSG00000228058.1	ENSG00000228058	RP11-552D4.1	0.163847185948451	-0.690550449758283	1.41023100423623	0.159324585984974	0.901134307159333	Transcript	Hippocampus
ENST00000397103.5	ENSG00000077782.19	ENSG00000077782	FGFR1	-0.456476873200166	-2.47416890851994	-1.41022812323322	0.159325435805176	0.901134307159333	Transcript	Hippocampus
ENST00000612320.1	ENSG00000274642.1	ENSG00000274642	CH17-472G23.1	-0.198210535030053	-0.308364959537959	-1.41016088256245	0.159345271014697	0.901134307159333	Transcript	Hippocampus
ENST00000329099.4	ENSG00000183688.4	ENSG00000183688	FAM101B	-0.0921788859630429	2.85938841834904	-1.41015699024405	0.159346419260425	0.901134307159333	Transcript	Hippocampus
ENST00000541941.5	ENSG00000118961.14	ENSG00000118961	LDAH	0.465816262167352	-0.933576218530575	1.41012131851436	0.159356942821574	0.901134307159333	Transcript	Hippocampus
ENST00000558814.1	ENSG00000157483.8	ENSG00000157483	MYO1E	0.229902629717546	-0.226100421157002	1.41009468083971	0.15936480157927	0.901134307159333	Transcript	Hippocampus
ENST00000439128.6	ENSG00000137601.15	ENSG00000137601	NEK1	0.100807443786941	3.42435526196352	1.41000577855273	0.159391032033067	0.901139140672443	Transcript	Hippocampus
ENST00000254321.9	ENSG00000196757.7	ENSG00000196757	ZNF700	0.0960431852768216	1.91638929477238	1.40999837533139	0.159393216487614	0.901139140672443	Transcript	Hippocampus
ENST00000528430.2	ENSG00000160972.9	ENSG00000160972	PPP1R16A	0.325341521463817	-1.53518541250135	1.40997926563521	0.159398855254705	0.901139140672443	Transcript	Hippocampus
ENST00000449797.5	ENSG00000134278.15	ENSG00000134278	SPIRE1	0.254005717114908	0.23762312976459	1.40990665174007	0.159420283080909	0.901179323991101	Transcript	Hippocampus
ENST00000271715.6	ENSG00000143442.21	ENSG00000143442	POGZ	-0.130522953358152	3.0595433945172	-1.4098801750957	0.159428096688188	0.901179323991101	Transcript	Hippocampus
ENST00000587416.5	ENSG00000099875.14	ENSG00000099875	MKNK2	-0.1786421514699	0.42594725491746	-1.40977121875159	0.159460254205389	0.901232777034611	Transcript	Hippocampus
ENST00000421536.5	ENSG00000065548.17	ENSG00000065548	ZC3H15	-0.0724453554206184	0.232178737966377	-1.40976948622541	0.159460765585211	0.901232777034611	Transcript	Hippocampus
ENST00000316218.11	ENSG00000065485.18	ENSG00000065485	PDIA5	-0.224137644290846	-1.34923770255348	-1.40973470812696	0.159471031100668	0.901232777034611	Transcript	Hippocampus
ENST00000443213.5	ENSG00000115875.18	ENSG00000115875	SRSF7	0.0479227864146718	2.91486984211182	1.40969814903307	0.159481822857005	0.901232777034611	Transcript	Hippocampus
ENST00000569874.2	ENSG00000162065.12	ENSG00000162065	TBC1D24	-0.35238786518801	-2.9525955866176	-1.40964407259077	0.159497786517726	0.90126044368364	Transcript	Hippocampus
ENST00000402736.5	ENSG00000015171.18	ENSG00000015171	ZMYND11	0.233686440541041	3.07193371758624	1.40955903475543	0.159522892605454	0.901286121738407	Transcript	Hippocampus
ENST00000473206.5	ENSG00000007341.18	ENSG00000007341	ST7L	0.344174023026762	-1.42391998739047	1.40955370238524	0.159524467004159	0.901286121738407	Transcript	Hippocampus
ENST00000533464.5	ENSG00000070047.11	ENSG00000070047	PHRF1	-0.217090430503742	1.73981933663948	-1.40942574553562	0.159562250197242	0.901395029880504	Transcript	Hippocampus
ENST00000471544.1	ENSG00000151640.12	ENSG00000151640	DPYSL4	0.132917861630355	-2.4427370521364	1.40941344648422	0.159565882228236	0.901395029880504	Transcript	Hippocampus
ENST00000325495.8	ENSG00000099783.11	ENSG00000099783	HNRNPM	-0.0366013636139736	4.5623290627678	-1.40929731546094	0.159600179958615	0.901495712669043	Transcript	Hippocampus
ENST00000355766.5	ENSG00000197969.11	ENSG00000197969	VPS13A	-0.110145536675909	-0.987537472306672	-1.40927259603606	0.159607481229804	0.901495712669043	Transcript	Hippocampus
ENST00000607609.2	ENSG00000023902.13	ENSG00000023902	PLEKHO1	-0.0554485278547481	2.23898414103721	-1.40914579083421	0.159644939130263	0.901495712669043	Transcript	Hippocampus
ENST00000454824.5	ENSG00000115053.15	ENSG00000115053	NCL	-0.18730064167722	0.820774741914578	-1.40904280932887	0.159675364489959	0.901495712669043	Transcript	Hippocampus
ENST00000531629.1	ENSG00000255248.7	ENSG00000255248	MIR100HG	0.0598519911872796	0.730115208493633	1.409029289954	0.159679359047176	0.901495712669043	Transcript	Hippocampus
ENST00000491495.2	ENSG00000135837.15	ENSG00000135837	CEP350	0.130022919928174	-0.949671587993725	1.40902258471504	0.159681340266097	0.901495712669043	Transcript	Hippocampus
ENST00000581741.1	ENSG00000265681.7	ENSG00000265681	RPL17	-0.110252316306163	-2.03976476145818	-1.40897122066706	0.159696517588839	0.901495712669043	Transcript	Hippocampus
ENST00000338130.6	ENSG00000124588.19	ENSG00000124588	NQO2	-0.0866267192282956	0.702893790838013	-1.40896901305935	0.15969716992909	0.901495712669043	Transcript	Hippocampus
ENST00000338910.8	ENSG00000121390.18	ENSG00000121390	PSPC1	0.0694869311143762	3.9285700147102	1.40892830389165	0.159709199706493	0.901495712669043	Transcript	Hippocampus
ENST00000555593.5	ENSG00000100575.13	ENSG00000100575	TIMM9	0.487329178831248	-3.12832019318242	1.40887756293136	0.159724194895825	0.901495712669043	Transcript	Hippocampus
ENST00000588432.1	ENSG00000124459.11	ENSG00000124459	ZNF45	-0.0852808656207526	-1.4580319876268	-1.40886114924067	0.159729045769962	0.901495712669043	Transcript	Hippocampus
ENST00000554677.1	ENSG00000100714.15	ENSG00000100714	MTHFD1	-0.0286789335912208	2.61224575422916	-1.40885522935114	0.159730795351461	0.901495712669043	Transcript	Hippocampus
ENST00000367937.4	ENSG00000079950.13	ENSG00000079950	STX7	0.0467675767598922	3.49119191125031	1.40884176552657	0.15973477454382	0.901495712669043	Transcript	Hippocampus
ENST00000592482.5	ENSG00000125746.15	ENSG00000125746	EML2	0.107314842184628	-1.43241475311557	1.40882263019843	0.159740430061308	0.901495712669043	Transcript	Hippocampus
ENST00000473256.6	ENSG00000103275.19	ENSG00000103275	UBE2I	-0.172524229868542	-0.589022984116516	-1.40872772300311	0.159768482483665	0.901495712669043	Transcript	Hippocampus
ENST00000318282.9	ENSG00000186260.16	ENSG00000186260	MKL2	-0.631167171877048	-2.63959923383724	-1.40872686400286	0.159768736401808	0.901495712669043	Transcript	Hippocampus
ENST00000616972.4	ENSG00000168385.17	ENSG00000168385	SEPT2	-0.425068448704773	-3.29607143389376	-1.40868613803388	0.15978077523949	0.901495712669043	Transcript	Hippocampus
ENST00000559703.1	ENSG00000140262.17	ENSG00000140262	TCF12	-0.341851475617665	-1.59260630404983	-1.40866740135528	0.159786314144033	0.901495712669043	Transcript	Hippocampus
ENST00000490185.1	ENSG00000131503.20	ENSG00000131503	ANKHD1	-0.0704768915111454	-0.427929505337877	-1.40860389170657	0.159805089841298	0.901495712669043	Transcript	Hippocampus
ENST00000480353.5	ENSG00000136807.12	ENSG00000136807	CDK9	0.18936223209426	0.77248693135502	1.40860379444737	0.159805118595837	0.901495712669043	Transcript	Hippocampus
ENST00000333503.7	ENSG00000184207.8	ENSG00000184207	PGP	0.0512260525267349	3.5334412081227	1.40846246347222	0.159846907046063	0.901601930229223	Transcript	Hippocampus
ENST00000455336.2	ENSG00000229587.2	ENSG00000229587	RP11-197P3.5	0.0997164937811788	-1.94298120142207	1.40844735136206	0.159851375854513	0.901601930229223	Transcript	Hippocampus
ENST00000580101.1	ENSG00000141446.10	ENSG00000141446	ESCO1	0.0770396964921114	-0.287921994200489	1.40842778034655	0.159857163348719	0.901601930229223	Transcript	Hippocampus
ENST00000487429.1	ENSG00000112651.11	ENSG00000112651	MRPL2	0.162658357733606	-2.16189864549844	1.40831559923321	0.159890340350777	0.901641312161437	Transcript	Hippocampus
ENST00000611880.4	ENSG00000133460.19	ENSG00000133460	SLC2A11	-0.200649276505265	-1.31009708291894	-1.40829689523929	0.159895872471716	0.901641312161437	Transcript	Hippocampus
ENST00000381783.4	ENSG00000175575.12	ENSG00000175575	PAAF1	0.0512216619706414	1.88100261546955	1.4082857769479	0.1598991610218	0.901641312161437	Transcript	Hippocampus
ENST00000355815.8	ENSG00000072310.16	ENSG00000072310	SREBF1	-0.56208927562175	-0.235898786902733	-1.40825442091813	0.159908435733756	0.901641312161437	Transcript	Hippocampus
ENST00000457954.5	ENSG00000115947.13	ENSG00000115947	ORC4	-0.347865039875427	-3.07548966442391	-1.40814606623737	0.15994048880492	0.901722405740735	Transcript	Hippocampus
ENST00000449370.6	ENSG00000198162.12	ENSG00000198162	MAN1A2	0.05752406662003	1.16169980731377	1.40813093655392	0.159944964798654	0.901722405740735	Transcript	Hippocampus
ENST00000488905.1	ENSG00000094631.18	ENSG00000094631	HDAC6	0.17084238426524	-2.22063347527291	1.40797927426336	0.159989838108257	0.901912946140083	Transcript	Hippocampus
ENST00000491429.1	ENSG00000144285.16	ENSG00000144285	SCN1A	0.12362302682557	-0.648547261848739	1.40786847694596	0.160022626473614	0.901996956833145	Transcript	Hippocampus
ENST00000215904.6	ENSG00000241360.1	ENSG00000241360	PDXP	-0.11712682744745	2.5202144768928	-1.40780841334557	0.160040403289596	0.901996956833145	Transcript	Hippocampus
ENST00000514571.1	ENSG00000248309.6	ENSG00000248309	MEF2C-AS1	0.110377141025144	-2.06109080395239	1.40779883213875	0.160043239144873	0.901996956833145	Transcript	Hippocampus
ENST00000636259.1	ENSG00000283536.1	ENSG00000283536	RP11-624J6.2	-0.048962438004109	0.713115432177915	-1.40775597160799	0.160055925515121	0.901996956833145	Transcript	Hippocampus
ENST00000405440.6	ENSG00000089225.19	ENSG00000089225	TBX5	-0.288269493047125	-2.93994931560982	-1.40771852553565	0.160067009874353	0.901996956833145	Transcript	Hippocampus
ENST00000588451.1	ENSG00000130023.15	ENSG00000130023	ERMARD	-0.288314416827261	-3.54453710822907	-1.40761905706104	0.160096456227635	0.901996956833145	Transcript	Hippocampus
ENST00000265471.9	ENSG00000149541.9	ENSG00000149541	B3GAT3	0.0481805444093425	3.15065834215816	1.4076161197732	0.160097325836152	0.901996956833145	Transcript	Hippocampus
ENST00000391976.6	ENSG00000115677.16	ENSG00000115677	HDLBP	-0.0526261652754207	6.0645370871662	-1.40761375374213	0.160098026321958	0.901996956833145	Transcript	Hippocampus
ENST00000523906.1	ENSG00000158669.11	ENSG00000158669	GPAT4	0.196884455456236	-0.975549862266603	1.40759211715384	0.16010443214582	0.901996956833145	Transcript	Hippocampus
ENST00000460270.5	ENSG00000095794.19	ENSG00000095794	CREM	0.17920750055408	1.24041058993887	1.40755217208563	0.16011625897029	0.902001181889291	Transcript	Hippocampus
ENST00000517501.1	ENSG00000170584.10	ENSG00000170584	NUDCD2	0.278787798324677	-1.89496591629273	1.40738865799344	0.160164678681033	0.902129857185611	Transcript	Hippocampus
ENST00000592717.1	ENSG00000108788.11	ENSG00000108788	MLX	-0.100536624680547	-2.2551629471276	-1.40734742801008	0.160176889437451	0.902129857185611	Transcript	Hippocampus
ENST00000513693.1	ENSG00000078295.16	ENSG00000078295	ADCY2	-0.0466319852528502	1.14507496480927	-1.40731474027617	0.160186570805962	0.902129857185611	Transcript	Hippocampus
ENST00000300823.10	ENSG00000167380.16	ENSG00000167380	ZNF226	0.183925584959475	0.189292284178411	1.40730567309425	0.160189256379153	0.902129857185611	Transcript	Hippocampus
ENST00000368005.5	ENSG00000158796.16	ENSG00000158796	DEDD	0.193455455204175	-1.45208662075141	1.4072431272121	0.160207782530653	0.902129857185611	Transcript	Hippocampus
ENST00000446861.7	ENSG00000111344.11	ENSG00000111344	RASAL1	0.561920584664232	-1.81793630248297	1.40723207255067	0.160211057101308	0.902129857185611	Transcript	Hippocampus
ENST00000425175.5	ENSG00000080493.14	ENSG00000080493	SLC4A4	-0.0891703156554656	5.07118075752658	-1.40721319312228	0.16021664961278	0.902129857185611	Transcript	Hippocampus
ENST00000544718.1	ENSG00000177169.9	ENSG00000177169	ULK1	-0.15128033650133	-2.27399140107062	-1.40717562128489	0.160227779677257	0.902130147749338	Transcript	Hippocampus
ENST00000547195.5	ENSG00000072952.18	ENSG00000072952	MRVI1	-0.094255212975076	3.78579894861485	-1.40712663124407	0.160242293086014	0.902149486192424	Transcript	Hippocampus
ENST00000560964.1	ENSG00000156232.7	ENSG00000156232	WHAMM	0.287094711627133	-2.83484039794279	1.40705020870158	0.160264935426942	0.902214583944091	Transcript	Hippocampus
ENST00000531392.1	ENSG00000173227.13	ENSG00000173227	SYT12	-0.0554537005192412	2.15202265191508	-1.40695617895386	0.160292797732726	0.902298322662027	Transcript	Hippocampus
ENST00000637434.1	ENSG00000197694.14	ENSG00000197694	SPTAN1	-0.0943732943930733	0.504921233614981	-1.40689732368946	0.160310239226714	0.902298322662027	Transcript	Hippocampus
ENST00000397865.9	ENSG00000197971.14	ENSG00000197971	MBP	0.135239382434154	8.56325275748467	1.40688783282448	0.160313051936906	0.902298322662027	Transcript	Hippocampus
ENST00000399540.2	ENSG00000215067.9	ENSG00000215067	ALOX12-AS1	0.0503760630522688	0.867404452375659	1.40681892148053	0.160333475607608	0.90235090553619	Transcript	Hippocampus
ENST00000545974.5	ENSG00000051825.14	ENSG00000051825	MPHOSPH9	0.0680450522398074	-0.385307958312209	1.40674540459825	0.16035526642666	0.902351768588769	Transcript	Hippocampus
ENST00000316308.8	ENSG00000113240.12	ENSG00000113240	CLK4	0.0662898417939987	3.06733046814087	1.40674363381915	0.160355791323305	0.902351768588769	Transcript	Hippocampus
ENST00000324849.8	ENSG00000155975.9	ENSG00000155975	VPS37A	-0.0471710881064053	3.33351637635367	-1.40665124036839	0.160383180519386	0.902354933688992	Transcript	Hippocampus
ENST00000409339.3	ENSG00000146918.19	ENSG00000146918	NCAPG2	0.0835395292128483	1.22195208638663	1.40664670831958	0.160384524095278	0.902354933688992	Transcript	Hippocampus
ENST00000398622.3	ENSG00000237651.6	ENSG00000237651	C2orf74	0.0572135537861049	-0.270125534961155	1.4065637848131	0.160409109192186	0.902354933688992	Transcript	Hippocampus
ENST00000397310.6	ENSG00000092068.19	ENSG00000092068	SLC7A8	0.289896972041774	-3.20336631083615	1.406563433785	0.160409213270805	0.902354933688992	Transcript	Hippocampus
ENST00000520110.5	ENSG00000134014.16	ENSG00000134014	ELP3	-0.2720412407485	-3.44213175031269	-1.40655484478396	0.160411759895885	0.902354933688992	Transcript	Hippocampus
ENST00000337894.8	ENSG00000163485.15	ENSG00000163485	ADORA1	0.122861702846966	3.83574459437613	1.40650589312317	0.16042627457085	0.90237424636174	Transcript	Hippocampus
ENST00000521025.1	ENSG00000253200.1	ENSG00000253200	RP11-582J16.5	-0.0577882194902473	0.849206207616466	-1.40646372244503	0.160438779413321	0.902382252134699	Transcript	Hippocampus
ENST00000635226.1	ENSG00000080503.21	ENSG00000080503	SMARCA2	0.0816451600993644	-0.783791732986225	1.40628349026627	0.160492231875459	0.902406063073123	Transcript	Hippocampus
ENST00000406134.5	ENSG00000095002.13	ENSG00000095002	MSH2	0.114412374656263	0.154613568119594	1.40625270338054	0.160501363865092	0.902406063073123	Transcript	Hippocampus
ENST00000493935.1	ENSG00000242265.5	ENSG00000242265	PEG10	0.704755477705811	-3.42276700241367	1.40624403497989	0.160503935152611	0.902406063073123	Transcript	Hippocampus
ENST00000370759.3	ENSG00000137960.5	ENSG00000137960	GIPC2	-0.102195392627938	-0.623439611243579	-1.40613836642601	0.160535281883151	0.902406063073123	Transcript	Hippocampus
ENST00000490048.1	ENSG00000165669.13	ENSG00000165669	FAM204A	0.117281636560129	-1.51017985183038	1.40612405250006	0.160539528487406	0.902406063073123	Transcript	Hippocampus
ENST00000443658.5	ENSG00000244627.5	ENSG00000244627	RP3-449O17.1	-0.0557604700522538	0.181508699959998	-1.40608530259619	0.160551025097781	0.902406063073123	Transcript	Hippocampus
ENST00000467072.5	ENSG00000114126.17	ENSG00000114126	TFDP2	-0.0712276310003225	2.00995566567724	-1.40604306685949	0.160563556622603	0.902406063073123	Transcript	Hippocampus
ENST00000422393.5	ENSG00000123560.13	ENSG00000123560	PLP1	0.359776583628308	1.43179839486565	1.40600019410314	0.160576277912999	0.902406063073123	Transcript	Hippocampus
ENST00000482445.5	ENSG00000197971.14	ENSG00000197971	MBP	0.134371207191321	1.62595570207562	1.40598805700535	0.160579879395943	0.902406063073123	Transcript	Hippocampus
ENST00000366809.6	ENSG00000130396.20	ENSG00000130396	MLLT4	0.340012569247102	0.193830525237146	1.40598280837978	0.160581436857717	0.902406063073123	Transcript	Hippocampus
ENST00000333209.4	ENSG00000185477.4	ENSG00000185477	GPRIN3	-0.216588389430844	0.23371103054336	-1.40589540418066	0.160607374608573	0.902406063073123	Transcript	Hippocampus
ENST00000466199.1	ENSG00000106263.17	ENSG00000106263	EIF3B	-0.111636213464373	-1.32510036157292	-1.40588816168222	0.160609524008572	0.902406063073123	Transcript	Hippocampus
ENST00000561421.5	ENSG00000103876.11	ENSG00000103876	FAH	0.518222873114056	-2.64271065838557	1.40579626608385	0.160636798315819	0.902406063073123	Transcript	Hippocampus
ENST00000482637.1	ENSG00000101463.5	ENSG00000101463	SYNDIG1	0.0992825024387654	-1.6038816759551	1.40578886925057	0.160638993824095	0.902406063073123	Transcript	Hippocampus
ENST00000486458.1	ENSG00000124356.15	ENSG00000124356	STAMBP	0.0579421196416882	1.54319641149744	1.40576233964015	0.160646868459407	0.902406063073123	Transcript	Hippocampus
ENST00000234301.2	ENSG00000115944.14	ENSG00000115944	COX7A2L	0.0470852096120495	4.82125381607332	1.40575165975643	0.160650038592018	0.902406063073123	Transcript	Hippocampus
ENST00000579364.1	ENSG00000008838.18	ENSG00000008838	MED24	-0.145198390601488	-2.27054515148008	-1.40574273310927	0.160652688344109	0.902406063073123	Transcript	Hippocampus
ENST00000307998.10	ENSG00000172638.12	ENSG00000172638	EFEMP2	-0.0870069532744782	1.42377890534827	-1.40573044340894	0.160656336426408	0.902406063073123	Transcript	Hippocampus
ENST00000555969.1	ENSG00000259049.1	ENSG00000259049	RP11-589M4.1	0.0990848325732087	-2.09975735119734	1.4056081761608	0.160692633735947	0.902406063073123	Transcript	Hippocampus
ENST00000586788.1	ENSG00000099804.8	ENSG00000099804	CDC34	-0.125306615626931	-2.17729023280728	-1.40560587976524	0.160693315523258	0.902406063073123	Transcript	Hippocampus
ENST00000526036.1	ENSG00000254837.2	ENSG00000254837	AP001372.2	0.0471006640943394	2.25050273006733	1.40559264944666	0.160697243575409	0.902406063073123	Transcript	Hippocampus
ENST00000412056.5	ENSG00000214078.12	ENSG00000214078	CPNE1	0.438189363292408	-3.75469549269304	1.405536999538	0.16071376670718	0.902406063073123	Transcript	Hippocampus
ENST00000580841.1	ENSG00000227115.7	ENSG00000227115	LINC01630	0.343315729692271	-3.21424366305218	1.40553436159052	0.16071454997773	0.902406063073123	Transcript	Hippocampus
ENST00000484298.5	ENSG00000116127.17	ENSG00000116127	ALMS1	-0.0412893166705421	5.66875600812252	-1.40553425046614	0.160714582973316	0.902406063073123	Transcript	Hippocampus
ENST00000534167.5	ENSG00000179698.13	ENSG00000179698	WDR97	0.411398597096297	-0.269145448129017	1.4055047097553	0.16072335452562	0.902406063073123	Transcript	Hippocampus
ENST00000395710.5	ENSG00000198301.11	ENSG00000198301	SDAD1	0.0830998620957044	2.51350399407976	1.40541734595276	0.160749297670958	0.902406063073123	Transcript	Hippocampus
ENST00000611925.4	ENSG00000055163.19	ENSG00000055163	CYFIP2	-0.177306138620161	0.301675233441374	-1.40541098546992	0.160751186574202	0.902406063073123	Transcript	Hippocampus
ENST00000558395.1	ENSG00000104177.17	ENSG00000104177	MYEF2	0.0755449898639199	1.46924573483624	1.40536639381555	0.160764429645599	0.902406063073123	Transcript	Hippocampus
ENST00000422077.6	ENSG00000157036.12	ENSG00000157036	EXOG	-0.274558102638887	-1.78029066313048	-1.40526822123672	0.160793588387787	0.902406063073123	Transcript	Hippocampus
ENST00000542922.5	ENSG00000168003.16	ENSG00000168003	SLC3A2	-0.0641609576179144	1.26944119508924	-1.40516355496353	0.160824680274662	0.902406063073123	Transcript	Hippocampus
ENST00000373208.5	ENSG00000138316.10	ENSG00000138316	ADAMTS14	-0.487796835013127	-4.19540877661987	-1.4051131281152	0.160839661569166	0.902406063073123	Transcript	Hippocampus
ENST00000482776.1	ENSG00000146731.10	ENSG00000146731	CCT6A	-0.140448274076939	-0.915229228078402	-1.40505868851125	0.160855836200258	0.902406063073123	Transcript	Hippocampus
ENST00000541305.1	ENSG00000089693.10	ENSG00000089693	MLF2	-0.291111996672765	-2.27394093250981	-1.40504477942065	0.160859968948611	0.902406063073123	Transcript	Hippocampus
ENST00000553564.5	ENSG00000165792.17	ENSG00000165792	METTL17	-0.219718795610045	-2.41186778043523	-1.40499229822192	0.160875563187158	0.902406063073123	Transcript	Hippocampus
ENST00000472827.1	ENSG00000168216.10	ENSG00000168216	LMBRD1	-0.489158111875377	-0.403142920304988	-1.40496734446581	0.160882978336721	0.902406063073123	Transcript	Hippocampus
ENST00000526149.1	ENSG00000217555.12	ENSG00000217555	CKLF	0.109344254477856	-0.922601546096288	1.4049506401317	0.160887942268823	0.902406063073123	Transcript	Hippocampus
ENST00000435630.5	ENSG00000182973.18	ENSG00000182973	CNOT10	-0.323718903841338	-1.77797810809871	-1.40492473113942	0.160895641726784	0.902406063073123	Transcript	Hippocampus
ENST00000488588.1	ENSG00000124251.10	ENSG00000124251	TP53TG5	0.146159671713454	-1.51400723277169	1.40490404551331	0.160901789141013	0.902406063073123	Transcript	Hippocampus
ENST00000377306.5	ENSG00000089101.17	ENSG00000089101	CFAP61	0.424696571486481	-4.05508789890898	1.40474867054437	0.160947969619642	0.902406063073123	Transcript	Hippocampus
ENST00000489501.1	ENSG00000078295.16	ENSG00000078295	ADCY2	-0.0420591352532539	4.27577101172319	-1.40470726432145	0.160960278055243	0.902406063073123	Transcript	Hippocampus
ENST00000484394.5	ENSG00000213397.10	ENSG00000213397	HAUS7	-0.147795146628104	-2.22108046622474	-1.40470381265897	0.160961304130489	0.902406063073123	Transcript	Hippocampus
ENST00000494541.5	ENSG00000160408.14	ENSG00000160408	ST6GALNAC6	-0.306367293822154	-2.03332544270006	-1.40468693799216	0.160966320531868	0.902406063073123	Transcript	Hippocampus
ENST00000446851.6	ENSG00000189308.10	ENSG00000189308	LIN54	-0.485216615926397	0.32779345159135	-1.40461401762425	0.160987999232091	0.902406063073123	Transcript	Hippocampus
ENST00000528161.5	ENSG00000148950.9	ENSG00000148950	IMMP1L	-0.101948691778012	-0.699109398433409	-1.40457581780814	0.160999356646268	0.902406063073123	Transcript	Hippocampus
ENST00000287647.7	ENSG00000144554.10	ENSG00000144554	FANCD2	0.0715909695899866	0.202183574335167	1.4045173764312	0.161016733375282	0.902406063073123	Transcript	Hippocampus
ENST00000445941.5	ENSG00000078018.19	ENSG00000078018	MAP2	-0.11422560420901	3.67765896066416	-1.40451094239731	0.161018646532528	0.902406063073123	Transcript	Hippocampus
ENST00000308423.6	ENSG00000131471.6	ENSG00000131471	AOC3	-0.432645065296123	-1.84469349941065	-1.40446625990487	0.16103193332835	0.902406063073123	Transcript	Hippocampus
ENST00000551996.1	ENSG00000076108.11	ENSG00000076108	BAZ2A	0.249851709972713	-2.38445971641416	1.40444697793425	0.161037667276261	0.902406063073123	Transcript	Hippocampus
ENST00000318782.8	ENSG00000162073.13	ENSG00000162073	PAQR4	0.128062505645318	1.97352755907336	1.4043981942463	0.161052174945938	0.902406063073123	Transcript	Hippocampus
ENST00000448192.1	ENSG00000136271.10	ENSG00000136271	DDX56	-0.13500486308857	-2.08169908786676	-1.40439117675571	0.161054261943014	0.902406063073123	Transcript	Hippocampus
ENST00000503969.5	ENSG00000250802.6	ENSG00000250802	ZBED3-AS1	0.193146943254364	-2.28320823539183	1.40435436489529	0.161065210102086	0.902406063073123	Transcript	Hippocampus
ENST00000377419.1	ENSG00000096654.15	ENSG00000096654	ZNF184	-0.241481127425357	3.18362150409689	-1.40428392139072	0.161086162170675	0.902406063073123	Transcript	Hippocampus
ENST00000421839.1	ENSG00000119782.13	ENSG00000119782	FKBP1B	-0.353456739907966	-2.43360580911257	-1.40427391902805	0.161089137349103	0.902406063073123	Transcript	Hippocampus
ENST00000492863.1	ENSG00000072858.10	ENSG00000072858	SIDT1	0.0993906071087592	-1.3564850254999	1.40420302942401	0.161110224483729	0.902406063073123	Transcript	Hippocampus
ENST00000527580.5	ENSG00000070081.15	ENSG00000070081	NUCB2	0.514997943756408	-3.98790640929392	1.40419372519946	0.161112992314872	0.902406063073123	Transcript	Hippocampus
ENST00000375142.5	ENSG00000077549.17	ENSG00000077549	CAPZB	-0.0615110510289106	2.70463219027562	-1.40419132001716	0.161113707817063	0.902406063073123	Transcript	Hippocampus
ENST00000369555.6	ENSG00000163349.21	ENSG00000163349	HIPK1	-0.606385713164805	-3.47379769584208	-1.40417288229649	0.161119192815883	0.902406063073123	Transcript	Hippocampus
ENST00000391959.5	ENSG00000077157.21	ENSG00000077157	PPP1R12B	0.0942455222104283	4.06525559507236	1.40416814472713	0.161120602208321	0.902406063073123	Transcript	Hippocampus
ENST00000483779.1	ENSG00000196187.11	ENSG00000196187	TMEM63A	0.118941287106772	0.917681438064564	1.40416583153994	0.161121290368087	0.902406063073123	Transcript	Hippocampus
ENST00000592449.1	ENSG00000134769.21	ENSG00000134769	DTNA	0.431702133279418	-0.425595439147185	1.4040910429891	0.161143540729212	0.902406063073123	Transcript	Hippocampus
ENST00000372645.3	ENSG00000166681.13	ENSG00000166681	BEX3	0.0471148149382495	4.51128903148806	1.40405898326429	0.161153079539848	0.902406063073123	Transcript	Hippocampus
ENST00000533777.5	ENSG00000103811.15	ENSG00000103811	CTSH	0.142975100998332	-0.990392300708753	1.40399624127771	0.161171748560226	0.902406063073123	Transcript	Hippocampus
ENST00000554912.1	ENSG00000197119.12	ENSG00000197119	SLC25A29	0.0518943817244593	4.46269353734238	1.40398747716575	0.161174356472172	0.902406063073123	Transcript	Hippocampus
ENST00000513433.1	ENSG00000109762.15	ENSG00000109762	SNX25	0.111803455795206	-1.98538333463489	1.4039361231205	0.161189638393023	0.902406063073123	Transcript	Hippocampus
ENST00000619773.1	ENSG00000103160.11	ENSG00000103160	HSDL1	0.136526851532059	0.246923942703511	1.40391135304403	0.161197009857546	0.902406063073123	Transcript	Hippocampus
ENST00000380612.8	ENSG00000184809.12	ENSG00000184809	B3GALT5-AS1	-0.335224204755203	-3.60848674998327	-1.40385300730907	0.161214374299002	0.902406063073123	Transcript	Hippocampus
ENST00000637507.1	ENSG00000103326.11	ENSG00000103326	CAPN15	-0.202775330679786	-1.56372932104569	-1.40385194605472	0.161214690155086	0.902406063073123	Transcript	Hippocampus
ENST00000627587.2	ENSG00000163110.14	ENSG00000163110	PDLIM5	-0.339854470987257	0.430612411368469	-1.40384216726564	0.161217600591666	0.902406063073123	Transcript	Hippocampus
ENST00000573656.5	ENSG00000141580.15	ENSG00000141580	WDR45B	-0.218439435001248	-2.70006626691165	-1.40382239920645	0.161223484231466	0.902406063073123	Transcript	Hippocampus
ENST00000565913.1	ENSG00000166780.10	ENSG00000166780	C16orf45	-0.486387753998715	-2.9268809844099	-1.40379354139759	0.161232073579106	0.902406063073123	Transcript	Hippocampus
ENST00000528704.1	ENSG00000175224.16	ENSG00000175224	ATG13	0.116793608893952	-2.14559403181767	1.40376638443068	0.161240156998663	0.902406063073123	Transcript	Hippocampus
ENST00000415069.5	ENSG00000182568.16	ENSG00000182568	SATB1	-0.297521339240012	-3.1573630286949	-1.40376386809568	0.161240906015079	0.902406063073123	Transcript	Hippocampus
ENST00000498694.1	ENSG00000171793.13	ENSG00000171793	CTPS1	-0.113801361901	-1.39998766201614	-1.4036200594233	0.161283716726038	0.902429147818885	Transcript	Hippocampus
ENST00000528103.2	ENSG00000135541.20	ENSG00000135541	AHI1	-0.105777957674151	-1.78624285638012	-1.40359293654301	0.161291791960331	0.902429147818885	Transcript	Hippocampus
ENST00000515800.6	ENSG00000145715.14	ENSG00000145715	RASA1	0.107801557007671	2.04510511137919	1.40355581469238	0.161302844662629	0.902429147818885	Transcript	Hippocampus
ENST00000478698.1	ENSG00000096746.17	ENSG00000096746	HNRNPH3	-0.0690148480198784	0.514564925738803	-1.40350900668412	0.161316782151308	0.902429147818885	Transcript	Hippocampus
ENST00000429205.6	ENSG00000161956.12	ENSG00000161956	SENP3	0.055775217589969	3.29240915113175	1.4034010103388	0.161348942480012	0.902429147818885	Transcript	Hippocampus
ENST00000498140.1	ENSG00000100024.14	ENSG00000100024	UPB1	-0.0434607536111986	0.517168952039222	-1.40336870743841	0.161358562934313	0.902429147818885	Transcript	Hippocampus
ENST00000508757.1	ENSG00000118985.15	ENSG00000118985	ELL2	0.112043850903389	-0.34610126804519	1.40327091304574	0.161387690725801	0.902429147818885	Transcript	Hippocampus
ENST00000481573.1	ENSG00000106803.9	ENSG00000106803	SEC61B	-0.0931422232635635	-1.95738033473193	-1.40321728228422	0.161403666193689	0.902429147818885	Transcript	Hippocampus
ENST00000431979.1	ENSG00000224559.2	ENSG00000224559	LINC01087	0.052394829446176	0.607886748570236	1.4032126448909	0.161405047631258	0.902429147818885	Transcript	Hippocampus
ENST00000252825.8	ENSG00000130528.11	ENSG00000130528	HRC	-0.181861107560699	-1.29398742679361	-1.40320606952959	0.161407006387351	0.902429147818885	Transcript	Hippocampus
ENST00000560524.1	ENSG00000259299.1	ENSG00000259299	RP11-37J13.1	-0.095175962605916	-0.803843137835221	-1.40309102030539	0.161441281697511	0.902429147818885	Transcript	Hippocampus
ENST00000615575.4	ENSG00000219626.8	ENSG00000219626	FAM228B	0.362506140052803	-0.995915154355515	1.40307441953714	0.161446227831659	0.902429147818885	Transcript	Hippocampus
ENST00000545721.1	ENSG00000137497.17	ENSG00000137497	NUMA1	0.0574859339455326	3.31799656653532	1.40307365073156	0.161446456897066	0.902429147818885	Transcript	Hippocampus
ENST00000528948.1	ENSG00000135387.20	ENSG00000135387	CAPRIN1	-0.0901605267254974	-1.3055029187793	-1.4030710771379	0.16144722370037	0.902429147818885	Transcript	Hippocampus
ENST00000273963.9	ENSG00000145332.13	ENSG00000145332	KLHL8	0.0500813592654489	3.82169451950528	1.40305100564336	0.161453204105299	0.902429147818885	Transcript	Hippocampus
ENST00000477345.1	ENSG00000176058.11	ENSG00000176058	TPRN	0.0852581487527225	1.8117414338137	1.40304352071909	0.161455434319941	0.902429147818885	Transcript	Hippocampus
ENST00000502458.5	ENSG00000125386.15	ENSG00000125386	FAM193A	-0.328080069223404	-2.88299678832045	-1.40304283989224	0.161455637180871	0.902429147818885	Transcript	Hippocampus
ENST00000502617.1	ENSG00000157426.13	ENSG00000157426	AASDH	0.0763368334606311	1.81508567536592	1.40302126357758	0.16146206621548	0.902429147818885	Transcript	Hippocampus
ENST00000405941.3	ENSG00000151353.14	ENSG00000151353	TMEM18	-0.28967874447237	-1.65599831704852	-1.40300029051651	0.161468315686336	0.902429147818885	Transcript	Hippocampus
ENST00000355315.7	ENSG00000170791.17	ENSG00000170791	CHCHD7	0.0572697555252039	2.50013546127304	1.4029958128327	0.161469649952834	0.902429147818885	Transcript	Hippocampus
ENST00000448666.5	ENSG00000115275.11	ENSG00000115275	MOGS	-0.425822253858126	-2.83517953298577	-1.40294938140371	0.161483486147942	0.902429147818885	Transcript	Hippocampus
ENST00000588954.5	ENSG00000171295.12	ENSG00000171295	ZNF440	-0.103055002752103	-1.7048345632642	-1.4029314235333	0.161488837691012	0.902429147818885	Transcript	Hippocampus
ENST00000368646.6	ENSG00000198837.9	ENSG00000198837	DENND4B	-0.297073736712621	-1.53416209638083	-1.40279432420183	0.161529698469853	0.902517956984442	Transcript	Hippocampus
ENST00000586387.7	ENSG00000105705.15	ENSG00000105705	SUGP1	0.0760195609983041	-0.861198369555405	1.40270172848159	0.161557299926425	0.902517956984442	Transcript	Hippocampus
ENST00000513526.6	ENSG00000131711.14	ENSG00000131711	MAP1B	-0.635393942086086	-1.77792548375016	-1.40269171987118	0.16156028356382	0.902517956984442	Transcript	Hippocampus
ENST00000389709.7	ENSG00000070476.14	ENSG00000070476	ZXDC	-0.100402445844906	0.0168574119067304	-1.40261702182621	0.161582552897624	0.902517956984442	Transcript	Hippocampus
ENST00000510085.1	ENSG00000152348.15	ENSG00000152348	ATG10	0.0863521928084873	-1.4157215203554	1.40261151841292	0.161584193693217	0.902517956984442	Transcript	Hippocampus
ENST00000540914.5	ENSG00000111913.16	ENSG00000111913	FAM65B	-0.0632175367673968	2.45866717562665	-1.4025902821911	0.161590525209505	0.902517956984442	Transcript	Hippocampus
ENST00000295750.4	ENSG00000115657.12	ENSG00000115657	ABCB6	-0.312298222053248	-0.185399097356477	-1.4025274680934	0.161609254146663	0.902517956984442	Transcript	Hippocampus
ENST00000452731.5	ENSG00000224078.12	ENSG00000224078	SNHG14	-0.0808342706842617	3.12609802677288	-1.40247546195459	0.161624761778944	0.902517956984442	Transcript	Hippocampus
ENST00000583418.1	ENSG00000166347.18	ENSG00000166347	CYB5A	-0.0389517996035124	2.75082640327351	-1.40241362219335	0.161643203152585	0.902517956984442	Transcript	Hippocampus
ENST00000371317.9	ENSG00000232119.7	ENSG00000232119	MCTS1	0.041650355814901	2.75734678382383	1.40241038079828	0.161644169820263	0.902517956984442	Transcript	Hippocampus
ENST00000561555.5	ENSG00000103502.13	ENSG00000103502	CDIPT	0.128340838482934	1.88601634322386	1.40238421686558	0.161651972740805	0.902517956984442	Transcript	Hippocampus
ENST00000542802.7	ENSG00000055483.19	ENSG00000055483	USP36	-0.0557227864701326	3.07878582041182	-1.40235093126719	0.161661899982283	0.902517956984442	Transcript	Hippocampus
ENST00000590020.1	ENSG00000049759.17	ENSG00000049759	NEDD4L	0.127712430371919	-0.46362386538014	1.40232283710711	0.161670279266313	0.902517956984442	Transcript	Hippocampus
ENST00000366264.6	ENSG00000180385.8	ENSG00000180385	EMC3-AS1	-0.146594911875579	-2.11985854808947	-1.40230572030455	0.161675384636419	0.902517956984442	Transcript	Hippocampus
ENST00000471315.5	ENSG00000078403.16	ENSG00000078403	MLLT10	0.0835090376843998	-1.4890550431971	1.40228116168126	0.161682709866401	0.902517956984442	Transcript	Hippocampus
ENST00000562055.1	ENSG00000167971.15	ENSG00000167971	CASKIN1	0.168997583270793	-1.87893844366015	1.40227570464675	0.161684337599007	0.902517956984442	Transcript	Hippocampus
ENST00000586220.1	ENSG00000267575.6	ENSG00000267575	CTC-459F4.3	0.221689481269844	-2.49644738580743	1.40222807711764	0.161698544538649	0.902517956984442	Transcript	Hippocampus
ENST00000493688.5	ENSG00000124224.16	ENSG00000124224	PPP4R1L	0.180566195666945	-2.0037632934306	1.40220902460842	0.161704228026219	0.902517956984442	Transcript	Hippocampus
ENST00000338366.5	ENSG00000197780.9	ENSG00000197780	TAF13	0.0420569361937727	3.25703597492754	1.40211534251986	0.161732176206352	0.902612078723836	Transcript	Hippocampus
ENST00000445951.5	ENSG00000138286.14	ENSG00000138286	FAM149B1	0.176932960388939	1.08003021422402	1.40199766295057	0.161767288744336	0.902681834978048	Transcript	Hippocampus
ENST00000526671.1	ENSG00000140521.12	ENSG00000140521	POLG	-0.102189657086817	-0.814219395618225	-1.40194963306216	0.161781621280472	0.902681834978048	Transcript	Hippocampus
ENST00000487256.1	ENSG00000187492.8	ENSG00000187492	CDHR4	0.0728014709859765	1.54226572823498	1.40181564623612	0.161821609202069	0.902681834978048	Transcript	Hippocampus
ENST00000445512.5	ENSG00000187257.15	ENSG00000187257	RSBN1L	0.310151163970905	-2.567198949959	1.40172352663843	0.161849106334858	0.902681834978048	Transcript	Hippocampus
ENST00000427361.5	ENSG00000142396.10	ENSG00000142396	ERVK3-1	-0.199562808686504	-1.1007442054302	-1.40170141562841	0.161855706862257	0.902681834978048	Transcript	Hippocampus
ENST00000478555.1	ENSG00000174514.12	ENSG00000174514	MFSD4A	-0.0947129086303319	1.91646569733819	-1.40169934470259	0.161856325080675	0.902681834978048	Transcript	Hippocampus
ENST00000594012.5	ENSG00000198521.11	ENSG00000198521	ZNF43	0.329459233683587	0.50271876133559	1.40161913512311	0.161880270840105	0.902681834978048	Transcript	Hippocampus
ENST00000600741.1	ENSG00000104824.16	ENSG00000104824	HNRNPL	-0.202558114120649	-1.87721123857575	-1.40161806559059	0.161880590156372	0.902681834978048	Transcript	Hippocampus
ENST00000392649.7	ENSG00000114757.18	ENSG00000114757	PEX5L	0.125033809192571	5.55927365112377	1.40159952989634	0.161886124190804	0.902681834978048	Transcript	Hippocampus
ENST00000466142.1	ENSG00000138398.15	ENSG00000138398	PPIG	0.0703884920943843	-0.155564582486014	1.40159227322968	0.161888290787135	0.902681834978048	Transcript	Hippocampus
ENST00000295101.2	ENSG00000162989.4	ENSG00000162989	KCNJ3	0.0874479282289768	5.56251334135203	1.40158683644058	0.161889914043703	0.902681834978048	Transcript	Hippocampus
ENST00000425053.5	ENSG00000156976.15	ENSG00000156976	EIF4A2	-0.330996039919335	-1.14259769968044	-1.40156180038561	0.161897389192273	0.902681834978048	Transcript	Hippocampus
ENST00000514493.5	ENSG00000145687.16	ENSG00000145687	SSBP2	-0.484382310922199	-4.49361758157054	-1.40150599673153	0.161914051728576	0.902681834978048	Transcript	Hippocampus
ENST00000301825.7	ENSG00000168032.8	ENSG00000168032	ENTPD3	0.0973903514410964	3.0924878455675	1.40147477548239	0.161923374717333	0.902681834978048	Transcript	Hippocampus
ENST00000545184.1	ENSG00000149761.8	ENSG00000149761	NUDT22	0.101981891611177	-1.70389160677201	1.40143386569588	0.161935591419668	0.902681834978048	Transcript	Hippocampus
ENST00000398571.6	ENSG00000115464.14	ENSG00000115464	USP34	0.0252969096689168	7.3525041788015	1.40140626738446	0.161943833371719	0.902681834978048	Transcript	Hippocampus
ENST00000601853.5	ENSG00000152767.16	ENSG00000152767	FARP1	0.112522652026913	-1.50693470571378	1.40139773719694	0.161946380888866	0.902681834978048	Transcript	Hippocampus
ENST00000534534.5	ENSG00000110075.14	ENSG00000110075	PPP6R3	0.366523901299779	-3.59033390859576	1.40133759722181	0.161964342389753	0.902681834978048	Transcript	Hippocampus
ENST00000524657.1	ENSG00000173120.14	ENSG00000173120	KDM2A	-0.0782686519183669	1.67924708915306	-1.40132695528466	0.161967520884893	0.902681834978048	Transcript	Hippocampus
ENST00000503076.1	ENSG00000005882.11	ENSG00000005882	PDK2	0.14229910842069	-1.33376667514437	1.40128443832523	0.161980220167676	0.902681834978048	Transcript	Hippocampus
ENST00000480046.5	ENSG00000165055.15	ENSG00000165055	METTL2B	0.0263872017241161	4.58225617115197	1.40123426419707	0.161995207521505	0.902681834978048	Transcript	Hippocampus
ENST00000369776.8	ENSG00000102125.15	ENSG00000102125	TAZ	-0.224501344884127	-1.82709138935907	-1.40121760579787	0.162000183731199	0.902681834978048	Transcript	Hippocampus
ENST00000501038.6	ENSG00000004399.12	ENSG00000004399	PLXND1	0.261315235830485	-2.31773627241575	1.40108685479143	0.162039245794716	0.902681834978048	Transcript	Hippocampus
ENST00000262432.12	ENSG00000165055.15	ENSG00000165055	METTL2B	-0.0486859501940695	2.38759326824224	-1.40103330588777	0.162055245671939	0.902681834978048	Transcript	Hippocampus
ENST00000567617.1	ENSG00000167173.18	ENSG00000167173	C15orf39	-0.370614973341732	-2.35756203929852	-1.40100427975482	0.162063918890735	0.902681834978048	Transcript	Hippocampus
ENST00000304400.11	ENSG00000145730.20	ENSG00000145730	PAM	-0.124604336166197	3.8431838143083	-1.4009534950188	0.162079094583936	0.902681834978048	Transcript	Hippocampus
ENST00000539310.5	ENSG00000102024.17	ENSG00000102024	PLS3	-0.380738714813916	2.7167464262963	-1.40094425428227	0.162081856052724	0.902681834978048	Transcript	Hippocampus
ENST00000253023.7	ENSG00000130725.7	ENSG00000130725	UBE2M	0.044640826289053	4.35571854098677	1.40087313735291	0.162103109575725	0.902681834978048	Transcript	Hippocampus
ENST00000368531.6	ENSG00000143549.19	ENSG00000143549	TPM3	0.0819736092310318	1.98669525135494	1.40080464416187	0.162123580982594	0.902681834978048	Transcript	Hippocampus
ENST00000589426.5	ENSG00000087157.18	ENSG00000087157	PGS1	-0.266025613448522	-0.074259446025352	-1.40079847875844	0.162125423809056	0.902681834978048	Transcript	Hippocampus
ENST00000273482.10	ENSG00000144935.14	ENSG00000144935	TRPC1	0.0646223714040215	3.80788388061416	1.40076424476929	0.162135656567096	0.902681834978048	Transcript	Hippocampus
ENST00000494129.1	ENSG00000128641.18	ENSG00000128641	MYO1B	-0.0949891030799395	-0.932453883687491	-1.40074430870691	0.162141615808987	0.902681834978048	Transcript	Hippocampus
ENST00000371878.5	ENSG00000003096.13	ENSG00000003096	KLHL13	0.406010136841471	-0.599544874967661	1.40067508726447	0.162162308611959	0.902681834978048	Transcript	Hippocampus
ENST00000518242.5	ENSG00000165061.14	ENSG00000165061	ZMAT4	-0.175642386309393	-2.69002353503292	-1.40064568586323	0.162171098364011	0.902681834978048	Transcript	Hippocampus
ENST00000626782.2	ENSG00000173575.19	ENSG00000173575	CHD2	-0.057026320382857	1.85555101625812	-1.40054093167942	0.162202418285758	0.902681834978048	Transcript	Hippocampus
ENST00000494113.1	ENSG00000241973.10	ENSG00000241973	PI4KA	0.0838677579688012	-0.477129321325391	1.40044773385294	0.162230286883624	0.902681834978048	Transcript	Hippocampus
ENST00000488865.2	ENSG00000187147.17	ENSG00000187147	RNF220	0.061911479837375	0.2840904504509	1.40044582877082	0.162230856591049	0.902681834978048	Transcript	Hippocampus
ENST00000220876.11	ENSG00000104435.13	ENSG00000104435	STMN2	0.109032057147157	7.60373796051021	1.40042829415292	0.162236100321791	0.902681834978048	Transcript	Hippocampus
ENST00000274353.9	ENSG00000145692.14	ENSG00000145692	BHMT	-0.246694603039443	-1.21301149528315	-1.40040775715407	0.162242242078408	0.902681834978048	Transcript	Hippocampus
ENST00000370710.10	ENSG00000112200.16	ENSG00000112200	ZNF451	0.120965073857195	-1.07412896223129	1.40037545119686	0.162251903794334	0.902681834978048	Transcript	Hippocampus
ENST00000302228.9	ENSG00000168961.16	ENSG00000168961	LGALS9	0.414446558648982	-4.47491317817874	1.40033446042688	0.16226416349756	0.902681834978048	Transcript	Hippocampus
ENST00000471946.1	ENSG00000135679.22	ENSG00000135679	MDM2	0.171089683818086	-2.57993790428624	1.40033244644243	0.162264765867146	0.902681834978048	Transcript	Hippocampus
ENST00000493241.1	ENSG00000214021.15	ENSG00000214021	TTLL3	0.108434941161985	-1.78854322487839	1.40033057236658	0.162265326392506	0.902681834978048	Transcript	Hippocampus
ENST00000216799.8	ENSG00000100908.13	ENSG00000100908	EMC9	0.276999178687176	-1.65678569071654	1.40027541061641	0.162281825613416	0.902681834978048	Transcript	Hippocampus
ENST00000382061.4	ENSG00000167711.13	ENSG00000167711	SERPINF2	-0.281039217429323	-1.64283900384733	-1.40023146168049	0.162294971921996	0.902681834978048	Transcript	Hippocampus
ENST00000572607.1	ENSG00000141252.19	ENSG00000141252	VPS53	-0.132799906752553	-1.52499005838178	-1.40018094488398	0.162310083851094	0.902681834978048	Transcript	Hippocampus
ENST00000519308.1	ENSG00000254017.1	ENSG00000254017	IGHEP2	-0.0912737936264007	-1.75078628350457	-1.40017541933371	0.162311736865484	0.902681834978048	Transcript	Hippocampus
ENST00000302964.3	ENSG00000169900.7	ENSG00000169900	PYDC1	-0.225602760824421	-2.38961025434507	-1.40012035630042	0.162328210127462	0.902681834978048	Transcript	Hippocampus
ENST00000360342.7	ENSG00000088899.14	ENSG00000088899	RP5-1187M17.10	0.599903162331493	1.75639531472086	1.3999919650235	0.162366625992826	0.902681834978048	Transcript	Hippocampus
ENST00000422704.6	ENSG00000187764.11	ENSG00000187764	SEMA4D	-0.304845377988772	1.38733941740845	-1.39993953763664	0.162382314735516	0.902681834978048	Transcript	Hippocampus
ENST00000604354.1	ENSG00000238035.8	ENSG00000238035	AC138035.2	-0.153805035962336	-0.845324442501243	-1.39991692975918	0.162389080431357	0.902681834978048	Transcript	Hippocampus
ENST00000588667.5	ENSG00000130734.9	ENSG00000130734	ATG4D	-0.283314544657395	-1.04865709463405	-1.39990996665091	0.162391164273386	0.902681834978048	Transcript	Hippocampus
ENST00000564170.1	ENSG00000050820.16	ENSG00000050820	BCAR1	0.109286901572419	-1.23105039995168	1.39988185135308	0.162399578514807	0.902681834978048	Transcript	Hippocampus
ENST00000487051.2	ENSG00000182220.14	ENSG00000182220	ATP6AP2	-0.160811233907524	-1.84122493153733	-1.39978393327224	0.1624288856511	0.902681834978048	Transcript	Hippocampus
ENST00000586503.1	ENSG00000267205.1	ENSG00000267205	AC005954.4	-0.0476267664462364	0.977163960066473	-1.39977531085527	0.16243146655487	0.902681834978048	Transcript	Hippocampus
ENST00000465507.1	ENSG00000114127.10	ENSG00000114127	XRN1	-0.211298663467454	-2.48100364523013	-1.39970242972613	0.162453282929954	0.902681834978048	Transcript	Hippocampus
ENST00000430643.1	ENSG00000230896.1	ENSG00000230896	RP11-767N6.7	0.0713846171805236	-0.707479841130611	1.39969204447859	0.16245639185029	0.902681834978048	Transcript	Hippocampus
ENST00000474292.1	ENSG00000075945.12	ENSG00000075945	KIFAP3	0.119115750677974	-1.94549246741112	1.3996771413806	0.162460853309887	0.902681834978048	Transcript	Hippocampus
ENST00000511803.1	ENSG00000113360.16	ENSG00000113360	DROSHA	0.0892187257816922	-1.0489022655304	1.39961860178117	0.162478378890584	0.902681834978048	Transcript	Hippocampus
ENST00000371466.4	ENSG00000162385.10	ENSG00000162385	MAGOH	-0.097919498537973	-0.540068178360443	-1.39960454388874	0.162482587754585	0.902681834978048	Transcript	Hippocampus
ENST00000420488.5	ENSG00000171552.12	ENSG00000171552	BCL2L1	0.263666589681203	-3.23843617345073	1.39954260019167	0.162501134377289	0.902681834978048	Transcript	Hippocampus
ENST00000531344.1	ENSG00000085788.13	ENSG00000085788	DDHD2	-0.115432818875137	-0.587682580729252	-1.3995177299796	0.162508581242924	0.902681834978048	Transcript	Hippocampus
ENST00000544894.6	ENSG00000167186.10	ENSG00000167186	COQ7	0.331093740239361	-3.25534149621005	1.39951500840092	0.162509396178517	0.902681834978048	Transcript	Hippocampus
ENST00000528220.1	ENSG00000172922.8	ENSG00000172922	RNASEH2C	-0.204633242010611	-2.07491378175385	-1.39951494084074	0.16250941640843	0.902681834978048	Transcript	Hippocampus
ENST00000470131.5	ENSG00000114209.14	ENSG00000114209	PDCD10	-0.246680334820921	-2.6725957802761	-1.39947375180246	0.162521750222428	0.902681834978048	Transcript	Hippocampus
ENST00000602888.5	ENSG00000170035.15	ENSG00000170035	UBE2E3	-0.363001240625393	-1.72271541714064	-1.3994390171387	0.162532151863279	0.902681834978048	Transcript	Hippocampus
ENST00000240328.3	ENSG00000121068.13	ENSG00000121068	TBX2	0.388425351326665	-2.32998478003693	1.39943560432805	0.162533173890611	0.902681834978048	Transcript	Hippocampus
ENST00000551361.1	ENSG00000224078.12	ENSG00000224078	SNHG14	-0.272164105537902	0.139855695073684	-1.39927379977849	0.162581634751016	0.902681834978048	Transcript	Hippocampus
ENST00000541761.2	ENSG00000177169.9	ENSG00000177169	ULK1	-0.173202822926992	-2.72181429932284	-1.39916647731487	0.16261378412982	0.902681834978048	Transcript	Hippocampus
ENST00000561048.1	ENSG00000166794.4	ENSG00000166794	PPIB	-0.0391240880362727	2.02940179193441	-1.39916440815759	0.16261440401122	0.902681834978048	Transcript	Hippocampus
ENST00000467859.3	ENSG00000178104.19	ENSG00000178104	PDE4DIP	0.0793545565235977	3.15625547974125	1.39914557719489	0.16262004550298	0.902681834978048	Transcript	Hippocampus
ENST00000570134.5	ENSG00000140650.11	ENSG00000140650	PMM2	0.333692824369612	-3.23097606148594	1.39914220184497	0.162621056726045	0.902681834978048	Transcript	Hippocampus
ENST00000637377.1	ENSG00000283445.1	ENSG00000283445	RP11-63G10.4	-0.200792567947103	-1.41867166901299	-1.39908415961808	0.162638446376073	0.902681834978048	Transcript	Hippocampus
ENST00000545616.2	ENSG00000101236.16	ENSG00000101236	RNF24	-0.0879654066174276	1.04237312650297	-1.39907930639375	0.162639900482518	0.902681834978048	Transcript	Hippocampus
ENST00000460563.5	ENSG00000198830.10	ENSG00000198830	HMGN2	-0.2027808939036	-1.1644637121866	-1.39906899600354	0.162642989678991	0.902681834978048	Transcript	Hippocampus
ENST00000432094.6	ENSG00000160336.14	ENSG00000160336	ZNF761	0.0892218969456307	2.46362319837292	1.39904292175664	0.16265080223649	0.902681834978048	Transcript	Hippocampus
ENST00000568486.5	ENSG00000178081.12	ENSG00000178081	ULK4P3	-0.216299362537465	-2.44953108271193	-1.39899042527852	0.162666532479389	0.902681834978048	Transcript	Hippocampus
ENST00000304677.2	ENSG00000169413.2	ENSG00000169413	RNASE6	0.132175924799829	0.342392424941663	1.39889364286887	0.162695535746437	0.902681834978048	Transcript	Hippocampus
ENST00000259622.10	ENSG00000173253.15	ENSG00000173253	DMRT2	-0.242955036963932	-2.16957699524789	-1.39883845142191	0.162712076996031	0.902681834978048	Transcript	Hippocampus
ENST00000421495.6	ENSG00000127054.19	ENSG00000127054	CPSF3L	-0.399392935401684	-3.48085320198144	-1.3987864207427	0.162727672108603	0.902681834978048	Transcript	Hippocampus
ENST00000544584.1	ENSG00000139182.13	ENSG00000139182	CLSTN3	-0.236216788747492	-0.431825461289856	-1.39868627850219	0.16275769084609	0.902681834978048	Transcript	Hippocampus
ENST00000272638.13	ENSG00000144224.16	ENSG00000144224	UBXN4	-0.0446567091415312	5.40648035405128	-1.398684106181	0.162758342069723	0.902681834978048	Transcript	Hippocampus
ENST00000558987.5	ENSG00000100564.8	ENSG00000100564	PIGH	0.190757711695494	-2.55352498867441	1.39863157789189	0.162774089726452	0.902681834978048	Transcript	Hippocampus
ENST00000522956.1	ENSG00000254187.1	ENSG00000254187	CTB-78F1.1	0.0508482365265624	1.24085883017747	1.39860243229997	0.162782827892718	0.902681834978048	Transcript	Hippocampus
ENST00000524949.5	ENSG00000172890.11	ENSG00000172890	NADSYN1	-0.155835616512078	-2.17342396228591	-1.39858673723918	0.162787533590256	0.902681834978048	Transcript	Hippocampus
ENST00000453131.1	ENSG00000189058.8	ENSG00000189058	APOD	0.243852392296108	-2.03680957149942	1.39855975019792	0.162795625093425	0.902681834978048	Transcript	Hippocampus
ENST00000355754.6	ENSG00000162654.8	ENSG00000162654	GBP4	-0.0747917912467406	3.32269875526094	-1.39854460175671	0.162800167172011	0.902681834978048	Transcript	Hippocampus
ENST00000602339.5	ENSG00000215386.11	ENSG00000215386	MIR99AHG	0.101468348147837	-1.10001280599606	1.39849112693566	0.162816201723778	0.902681834978048	Transcript	Hippocampus
ENST00000415406.1	ENSG00000178162.8	ENSG00000178162	FAR2P2	-0.152765163882346	-2.2714356244136	-1.39847634488469	0.162820634367784	0.902681834978048	Transcript	Hippocampus
ENST00000459720.5	ENSG00000156345.17	ENSG00000156345	CDK20	0.0914979219425215	1.55819010737135	1.39844660165935	0.16282955364589	0.902681834978048	Transcript	Hippocampus
ENST00000512210.5	ENSG00000249776.5	ENSG00000249776	RP11-133F8.2	-0.164368162381519	-2.47971866036746	-1.39835805951522	0.162856107496304	0.902681834978048	Transcript	Hippocampus
ENST00000380310.6	ENSG00000099364.16	ENSG00000099364	FBXL19	0.719094942617748	-2.32819020342848	1.39834469480306	0.162860115867599	0.902681834978048	Transcript	Hippocampus
ENST00000570000.5	ENSG00000005194.14	ENSG00000005194	CIAPIN1	-0.363497889943903	-3.91900815655922	-1.39818231940494	0.162908821791406	0.902681834978048	Transcript	Hippocampus
ENST00000460637.1	ENSG00000129810.14	ENSG00000129810	SGO1	0.195729252818689	-1.74271683068449	1.39813750342057	0.162922266680952	0.902681834978048	Transcript	Hippocampus
ENST00000373230.7	ENSG00000180817.11	ENSG00000180817	PPA1	-0.0939022272234968	-0.327864231815658	-1.3981048411237	0.162932065968054	0.902681834978048	Transcript	Hippocampus
ENST00000495698.1	ENSG00000183891.5	ENSG00000183891	TTC32	0.0645791240283858	-0.199674330907166	1.39807019768349	0.16294246012219	0.902681834978048	Transcript	Hippocampus
ENST00000587552.5	ENSG00000196365.11	ENSG00000196365	LONP1	0.175976052089039	-1.55502228385671	1.3980278867116	0.162955155465309	0.902681834978048	Transcript	Hippocampus
ENST00000396384.1	ENSG00000196230.12	ENSG00000196230	TUBB	0.42902040997984	-4.13332762989018	1.39799558087901	0.162964849285797	0.902681834978048	Transcript	Hippocampus
ENST00000456107.1	ENSG00000117477.12	ENSG00000117477	CCDC181	-0.208492770828265	-0.899242803155032	-1.3979749830446	0.162971030184348	0.902681834978048	Transcript	Hippocampus
ENST00000623706.3	ENSG00000085224.21	ENSG00000085224	ATRX	0.038511533621473	2.70957389783916	1.39795214414002	0.162977883779942	0.902681834978048	Transcript	Hippocampus
ENST00000449519.1	ENSG00000226239.1	ENSG00000226239	RP1-310O13.7	-0.125453919049841	-2.2235971139301	-1.39793730198066	0.162982337795233	0.902681834978048	Transcript	Hippocampus
ENST00000579241.1	ENSG00000177728.15	ENSG00000177728	TMEM94	0.0829280698584771	-0.141222338516361	1.39785461428029	0.163007153410988	0.902681834978048	Transcript	Hippocampus
ENST00000478079.1	ENSG00000005483.20	ENSG00000005483	KMT2E	-0.143765167598426	-1.8463860647819	-1.39771355649739	0.163049493223821	0.902681834978048	Transcript	Hippocampus
ENST00000603678.1	ENSG00000270894.1	ENSG00000270894	AC015849.13	0.0772393820674174	-1.30583458355275	1.39768995743026	0.163056577517584	0.902681834978048	Transcript	Hippocampus
ENST00000414381.5	ENSG00000036549.12	ENSG00000036549	ZZZ3	0.365464639831388	-2.44930951990895	1.39764769704642	0.163069264405405	0.902681834978048	Transcript	Hippocampus
ENST00000309758.5	ENSG00000173110.7	ENSG00000173110	HSPA6	-0.331432112448906	0.0496825778222895	-1.39761104357165	0.163080268661843	0.902681834978048	Transcript	Hippocampus
ENST00000505788.5	ENSG00000138758.11	ENSG00000138758	SEPT11	0.121148287403563	3.04872838781087	1.39757342079396	0.163091564511145	0.902681834978048	Transcript	Hippocampus
ENST00000538382.1	ENSG00000157423.17	ENSG00000157423	HYDIN	-0.0693167261544834	0.487759959654676	-1.39749403056168	0.163115402550063	0.902681834978048	Transcript	Hippocampus
ENST00000480249.5	ENSG00000113851.13	ENSG00000113851	CRBN	0.488613157800095	-2.9546577826742	1.39741865141391	0.163138038645657	0.902681834978048	Transcript	Hippocampus
ENST00000355395.9	ENSG00000186297.11	ENSG00000186297	GABRA5	0.426228853988585	-1.68291376940337	1.39741368239708	0.163139530907664	0.902681834978048	Transcript	Hippocampus
ENST00000425888.1	ENSG00000185798.7	ENSG00000185798	WDR53	0.152949708516962	-1.91626950994249	1.39737244271089	0.163151916134114	0.902681834978048	Transcript	Hippocampus
ENST00000367688.3	ENSG00000152061.23	ENSG00000152061	RABGAP1L	0.132206438348276	0.844056647717543	1.39736816857095	0.163153199797375	0.902681834978048	Transcript	Hippocampus
ENST00000621548.1	ENSG00000259972.2	ENSG00000259972	AC009120.6	0.0552678374905848	2.4219143247037	1.39734123895678	0.163161287812393	0.902681834978048	Transcript	Hippocampus
ENST00000615206.4	ENSG00000181852.17	ENSG00000181852	RNF41	0.0457848621716101	4.4285634980776	1.39731743116131	0.163168438476138	0.902681834978048	Transcript	Hippocampus
ENST00000271375.6	ENSG00000213064.9	ENSG00000213064	SFT2D2	-0.0318111775961681	7.46218517451878	-1.39730886267917	0.163171012075067	0.902681834978048	Transcript	Hippocampus
ENST00000524944.5	ENSG00000142186.16	ENSG00000142186	SCYL1	0.497582519419556	-2.9801073780772	1.39730151005425	0.16317322050793	0.902681834978048	Transcript	Hippocampus
ENST00000444321.2	ENSG00000101938.14	ENSG00000101938	CHRDL1	0.361612805226878	-1.27827589944957	1.39723126316337	0.163194320990153	0.902681834978048	Transcript	Hippocampus
ENST00000449981.6	ENSG00000124721.17	ENSG00000124721	DNAH8	-0.411637755000481	-4.19642702280617	-1.39722101978839	0.163197398027039	0.902681834978048	Transcript	Hippocampus
ENST00000592777.1	ENSG00000141622.13	ENSG00000141622	RNF165	-0.228569140076945	-2.36635437645516	-1.3971676090385	0.16321344294753	0.902681834978048	Transcript	Hippocampus
ENST00000536323.5	ENSG00000141127.14	ENSG00000141127	PRPSAP2	0.44506459503107	-4.1917917258114	1.39714588335045	0.16321996982064	0.902681834978048	Transcript	Hippocampus
ENST00000549472.1	ENSG00000065361.14	ENSG00000065361	ERBB3	0.159379906316943	-1.96735678878186	1.39703868318733	0.163252177993532	0.902681834978048	Transcript	Hippocampus
ENST00000524686.1	ENSG00000110514.19	ENSG00000110514	MADD	0.105311396725183	-0.956224349855011	1.39702131409926	0.163257396970159	0.902681834978048	Transcript	Hippocampus
ENST00000452580.2	ENSG00000229657.2	ENSG00000229657	RP11-494K3.2	0.0763557001239657	0.364868399198999	1.39699436242884	0.16326549552322	0.902681834978048	Transcript	Hippocampus
ENST00000599803.1	ENSG00000269758.1	ENSG00000269758	CTD-2245F17.9	0.132285443094274	-2.45888011250485	1.39697552957459	0.163271154680224	0.902681834978048	Transcript	Hippocampus
ENST00000504985.5	ENSG00000145687.16	ENSG00000145687	SSBP2	0.475414522930579	-1.25277910909019	1.39693659618367	0.163282854395848	0.902681834978048	Transcript	Hippocampus
ENST00000523648.5	ENSG00000241956.9	ENSG00000241956	CTC-340A15.2	0.0391695772044175	5.42713586271758	1.39685886889353	0.16330621380739	0.902681834978048	Transcript	Hippocampus
ENST00000440756.4	ENSG00000156011.16	ENSG00000156011	PSD3	-0.36117168780395	3.20520500631599	-1.39674383796323	0.163340788738184	0.902681834978048	Transcript	Hippocampus
ENST00000520271.5	ENSG00000164919.10	ENSG00000164919	COX6C	0.117721267400129	-0.507860819875821	1.39667720464456	0.163360819297993	0.902681834978048	Transcript	Hippocampus
ENST00000420350.1	ENSG00000237101.1	ENSG00000237101	RP11-365O16.6	0.126845745625702	-2.01571892944915	1.39665899165901	0.163366294604705	0.902681834978048	Transcript	Hippocampus
ENST00000411975.5	ENSG00000179869.14	ENSG00000179869	ABCA13	0.458527953726478	-3.25419384873632	1.39663525914065	0.16337342943788	0.902681834978048	Transcript	Hippocampus
ENST00000611775.4	ENSG00000106012.17	ENSG00000106012	IQCE	-0.344929699808816	-1.56817754124926	-1.39662563888528	0.163376321693588	0.902681834978048	Transcript	Hippocampus
ENST00000621116.4	ENSG00000121057.12	ENSG00000121057	AKAP1	-0.488782216789651	-3.39364330813973	-1.39658009768473	0.163390013830937	0.902681834978048	Transcript	Hippocampus
ENST00000584106.1	ENSG00000002834.17	ENSG00000002834	LASP1	-0.0974749684575609	-0.98680790402181	-1.39657908934126	0.163390317003114	0.902681834978048	Transcript	Hippocampus
ENST00000085068.7	ENSG00000063241.7	ENSG00000063241	ISOC2	-0.171918965763445	0.132499807460964	-1.39656341816664	0.163395028809614	0.902681834978048	Transcript	Hippocampus
ENST00000637096.1	ENSG00000204272.12	ENSG00000204272	LINC01420	0.12371063786849	0.381383872890424	1.39655675884916	0.163397031078377	0.902681834978048	Transcript	Hippocampus
ENST00000485128.5	ENSG00000239382.10	ENSG00000239382	ALKBH6	0.350622018404492	-3.65539902248907	1.39648737305736	0.163417894532034	0.902681834978048	Transcript	Hippocampus
ENST00000567836.2	ENSG00000103249.17	ENSG00000103249	CLCN7	0.276102351467028	-2.04792409074425	1.39648045843022	0.163419973785799	0.902681834978048	Transcript	Hippocampus
ENST00000617960.4	ENSG00000143486.15	ENSG00000143486	EIF2D	0.0354490570945846	2.46057971902497	1.39636881473887	0.163453548225684	0.902681834978048	Transcript	Hippocampus
ENST00000492352.5	ENSG00000231031.6	ENSG00000231031	AC008271.1	-0.268913171153334	-2.97758246527628	-1.39630033707777	0.16347414399324	0.902681834978048	Transcript	Hippocampus
ENST00000472182.1	ENSG00000204930.9	ENSG00000204930	FAM221B	-0.0604676365554515	-0.658358528836418	-1.39628977300032	0.163477321485808	0.902681834978048	Transcript	Hippocampus
ENST00000494649.5	ENSG00000137074.18	ENSG00000137074	APTX	-0.488929537521798	-4.02764588263484	-1.39626080059305	0.163486036126886	0.902681834978048	Transcript	Hippocampus
ENST00000592521.5	ENSG00000150477.14	ENSG00000150477	KIAA1328	-0.0304628362236611	2.10578722676624	-1.39622699873576	0.163496203867786	0.902681834978048	Transcript	Hippocampus
ENST00000469623.1	ENSG00000164086.9	ENSG00000164086	DUSP7	0.07656035309853	1.0622500743915	1.39616934080193	0.163513548721437	0.902681834978048	Transcript	Hippocampus
ENST00000570844.1	ENSG00000149930.17	ENSG00000149930	TAOK2	0.0554238298897851	0.509720363090686	1.39616714210911	0.163514210167176	0.902681834978048	Transcript	Hippocampus
ENST00000602564.5	ENSG00000140983.13	ENSG00000140983	RHOT2	-0.0689588716009674	1.33164152177562	-1.39614940219892	0.163519547043152	0.902681834978048	Transcript	Hippocampus
ENST00000440595.5	ENSG00000228265.5	ENSG00000228265	RALY-AS1	-0.221326494853294	-2.89054300303239	-1.39614072234423	0.163522158339356	0.902681834978048	Transcript	Hippocampus
ENST00000344604.9	ENSG00000106823.12	ENSG00000106823	ECM2	-0.143823292919638	1.93866395925578	-1.39606219939262	0.163545783059192	0.902681834978048	Transcript	Hippocampus
ENST00000483088.1	ENSG00000244754.8	ENSG00000244754	N4BP2L2	0.0652920623191919	2.34555489509753	1.39602824737873	0.163555998793743	0.902681834978048	Transcript	Hippocampus
ENST00000371795.4	ENSG00000152778.8	ENSG00000152778	IFIT5	-0.0438032556077373	4.25669562748184	-1.39596280747407	0.163575690201688	0.902681834978048	Transcript	Hippocampus
ENST00000473098.5	ENSG00000205277.9	ENSG00000205277	MUC12	0.203500979623698	-2.65482425065626	1.39595472053566	0.16357812375283	0.902681834978048	Transcript	Hippocampus
ENST00000486698.1	ENSG00000001629.9	ENSG00000001629	ANKIB1	0.0964505598636579	-1.95275819502266	1.39586525783965	0.16360504702348	0.902681834978048	Transcript	Hippocampus
ENST00000426517.1	ENSG00000162616.8	ENSG00000162616	DNAJB4	0.314143576286644	-3.18069384816513	1.39562832105015	0.163676367955712	0.902681834978048	Transcript	Hippocampus
ENST00000492120.1	ENSG00000106546.12	ENSG00000106546	AHR	0.291871841781823	-0.969837490592456	1.39561815583931	0.163679428337417	0.902681834978048	Transcript	Hippocampus
ENST00000314070.9	ENSG00000139737.21	ENSG00000139737	SLAIN1	-0.337036621148651	-2.35822862932343	-1.39543719127675	0.163733917547868	0.902681834978048	Transcript	Hippocampus
ENST00000392987.7	ENSG00000160961.11	ENSG00000160961	ZNF333	-0.0718647624446169	-0.143920059614003	-1.39533242152754	0.163765470444943	0.902681834978048	Transcript	Hippocampus
ENST00000616936.4	ENSG00000151849.14	ENSG00000151849	CENPJ	-0.262627384961716	-1.65191898260151	-1.39532129333591	0.163768822128107	0.902681834978048	Transcript	Hippocampus
ENST00000582528.5	ENSG00000108591.9	ENSG00000108591	DRG2	-0.0426321282264076	1.75387440459041	-1.39529233756114	0.163777543517268	0.902681834978048	Transcript	Hippocampus
ENST00000428056.6	ENSG00000010404.17	ENSG00000010404	IDS	-0.0475240031159007	1.87576530537964	-1.39527415313283	0.163783020790094	0.902681834978048	Transcript	Hippocampus
ENST00000620043.4	ENSG00000131044.16	ENSG00000131044	TTLL9	0.439066454577844	-2.65703488674107	1.3952623885356	0.163786564440213	0.902681834978048	Transcript	Hippocampus
ENST00000636147.1	ENSG00000188603.17	ENSG00000188603	CLN3	0.0525706686101123	1.30623366586709	1.39522468778435	0.163797920789056	0.902681834978048	Transcript	Hippocampus
ENST00000344302.8	ENSG00000147121.15	ENSG00000147121	KRBOX4	0.0335611492836648	2.68217024138176	1.39520780002942	0.163803007969405	0.902681834978048	Transcript	Hippocampus
ENST00000598709.1	ENSG00000105135.15	ENSG00000105135	ILVBL	-0.34991732193452	-3.9148101164149	-1.39514203187864	0.163822820767969	0.902681834978048	Transcript	Hippocampus
ENST00000559259.1	ENSG00000140545.14	ENSG00000140545	MFGE8	-0.121177201457071	-1.76953482827755	-1.39512851224064	0.163826893813032	0.902681834978048	Transcript	Hippocampus
ENST00000368346.7	ENSG00000116539.11	ENSG00000116539	ASH1L	0.0438525596598343	6.08989000533852	1.39511583636401	0.163830712728723	0.902681834978048	Transcript	Hippocampus
ENST00000433497.5	ENSG00000100852.12	ENSG00000100852	ARHGAP5	-0.310772659437869	1.85475181157242	-1.39511303673322	0.163831556194575	0.902681834978048	Transcript	Hippocampus
ENST00000589042.5	ENSG00000155657.25	ENSG00000155657	TTN	0.133648193293222	4.0561595548386	1.39511199189171	0.163831870982688	0.902681834978048	Transcript	Hippocampus
ENST00000428675.5	ENSG00000115896.15	ENSG00000115896	PLCL1	0.0846872415778084	3.423604451338	1.39509532010803	0.163836893891858	0.902681834978048	Transcript	Hippocampus
ENST00000492084.5	ENSG00000204427.11	ENSG00000204427	ABHD16A	0.227729687992981	-0.404950519100841	1.39505027571839	0.163850465540657	0.902681834978048	Transcript	Hippocampus
ENST00000360338.3	ENSG00000197714.8	ENSG00000197714	ZNF460	-0.0330965783555758	5.38055429719258	-1.39503678682031	0.163854529843539	0.902681834978048	Transcript	Hippocampus
ENST00000272845.10	ENSG00000144406.18	ENSG00000144406	UNC80	0.0794196142706371	5.01752078000183	1.39502231227613	0.163858891213592	0.902681834978048	Transcript	Hippocampus
ENST00000368487.7	ENSG00000143515.16	ENSG00000143515	ATP8B2	-0.0962969837711844	-0.157669989341953	-1.39496326174234	0.163876684824261	0.902681834978048	Transcript	Hippocampus
ENST00000534775.1	ENSG00000110536.13	ENSG00000110536	PTPMT1	-0.260622515372917	-2.67005426771704	-1.39493181385114	0.163886161567774	0.902681834978048	Transcript	Hippocampus
ENST00000544511.1	ENSG00000120645.11	ENSG00000120645	IQSEC3	0.407941871580149	-4.24902137474107	1.39473750476381	0.163944725322821	0.902681834978048	Transcript	Hippocampus
ENST00000533368.1	ENSG00000168522.12	ENSG00000168522	FNTA	0.188368946959736	-1.04392268862472	1.39473310867638	0.163946050464002	0.902681834978048	Transcript	Hippocampus
ENST00000568695.1	ENSG00000260088.1	ENSG00000260088	RP11-92G12.3	-0.0377398402535364	1.20806735888498	-1.39472360170498	0.163948916239846	0.902681834978048	Transcript	Hippocampus
ENST00000618833.4	ENSG00000169855.19	ENSG00000169855	ROBO1	0.265362372227311	2.99227517174408	1.39471889954623	0.16395033366981	0.902681834978048	Transcript	Hippocampus
ENST00000488628.1	ENSG00000164828.17	ENSG00000164828	SUN1	0.0892951672715765	-0.927027356268583	1.39469186256407	0.163958483942215	0.902681834978048	Transcript	Hippocampus
ENST00000461945.1	ENSG00000079691.17	ENSG00000079691	LRRC16A	0.105061922996717	-1.44927259705193	1.39468973506282	0.163959125288441	0.902681834978048	Transcript	Hippocampus
ENST00000427841.5	ENSG00000185485.14	ENSG00000185485	SDHAP1	-0.076938815729475	1.15888476582966	-1.39468796514989	0.16395965883927	0.902681834978048	Transcript	Hippocampus
ENST00000462395.1	ENSG00000106078.17	ENSG00000106078	COBL	0.0683800173401974	2.51039575489395	1.39468648167575	0.163960106042427	0.902681834978048	Transcript	Hippocampus
ENST00000299667.8	ENSG00000166526.16	ENSG00000166526	ZNF3	-0.329337633541402	1.1514068083897	-1.39468234569986	0.163961352864767	0.902681834978048	Transcript	Hippocampus
ENST00000532856.5	ENSG00000118515.11	ENSG00000118515	SGK1	-0.305701526921119	-0.392554944679075	-1.39464130113199	0.163973726460209	0.902681834978048	Transcript	Hippocampus
ENST00000438257.8	ENSG00000211448.11	ENSG00000211448	DIO2	-0.104972547627665	5.19537760185209	-1.39453027263643	0.164007201462471	0.902681834978048	Transcript	Hippocampus
ENST00000447929.5	ENSG00000169919.16	ENSG00000169919	GUSB	-0.437775058766762	-3.01987467282532	-1.39451703259569	0.164011193669136	0.902681834978048	Transcript	Hippocampus
ENST00000431666.6	ENSG00000125505.16	ENSG00000125505	MBOAT7	0.451396840139934	-3.73604081308365	1.39451499890972	0.16401180688333	0.902681834978048	Transcript	Hippocampus
ENST00000514100.5	ENSG00000080224.17	ENSG00000080224	EPHA6	-0.202390471733378	-2.21213381310949	-1.39444475129706	0.164032989602471	0.902681834978048	Transcript	Hippocampus
ENST00000467105.1	ENSG00000100316.15	ENSG00000100316	RPL3	-0.0794410807696818	-0.0996298368876164	-1.39443765768791	0.164035128750075	0.902681834978048	Transcript	Hippocampus
ENST00000530866.5	ENSG00000168056.15	ENSG00000168056	LTBP3	0.467600866828003	-3.9018059843567	1.39436252729859	0.164057786353415	0.902681834978048	Transcript	Hippocampus
ENST00000576272.5	ENSG00000129255.15	ENSG00000129255	MPDU1	0.391886057218895	-4.27811122983317	1.39436040884507	0.164058425264759	0.902681834978048	Transcript	Hippocampus
ENST00000491394.1	ENSG00000144021.2	ENSG00000144021	CIAO1	-0.0949312882654046	-1.00456424052512	-1.39434822359	0.164062100292349	0.902681834978048	Transcript	Hippocampus
ENST00000315368.7	ENSG00000053900.10	ENSG00000053900	ANAPC4	0.0820712674929739	2.86185011932875	1.39433317199393	0.164066639883695	0.902681834978048	Transcript	Hippocampus
ENST00000491442.5	ENSG00000127124.14	ENSG00000127124	HIVEP3	0.182846838609545	1.13145629255987	1.39432989264153	0.164067628955518	0.902681834978048	Transcript	Hippocampus
ENST00000523871.1	ENSG00000254162.1	ENSG00000254162	RP11-48B3.3	-0.0325611820351433	2.71591514531481	-1.39424574203411	0.164093010812864	0.902681834978048	Transcript	Hippocampus
ENST00000487404.5	ENSG00000134684.10	ENSG00000134684	YARS	-0.0512553280442407	1.72964378947373	-1.39424000205655	0.164094742237064	0.902681834978048	Transcript	Hippocampus
ENST00000219409.7	ENSG00000242173.8	ENSG00000242173	ARHGDIG	0.0840792538313908	3.76082830930438	1.39412634802647	0.164129028028775	0.902681834978048	Transcript	Hippocampus
ENST00000463848.1	ENSG00000164828.17	ENSG00000164828	SUN1	-0.110946382616155	-1.53230354438132	-1.39412150628827	0.164130488746926	0.902681834978048	Transcript	Hippocampus
ENST00000409790.5	ENSG00000038532.14	ENSG00000038532	CLEC16A	-0.0374812578629952	4.14144620858448	-1.39408072202647	0.164142793460403	0.902681834978048	Transcript	Hippocampus
ENST00000593262.1	ENSG00000131469.12	ENSG00000131469	RPL27	-0.0746287439930358	-0.596350187523134	-1.39406389594119	0.164147870135623	0.902681834978048	Transcript	Hippocampus
ENST00000474330.1	ENSG00000128536.15	ENSG00000128536	CDHR3	-0.0822347514953261	0.287210914622388	-1.39403271785035	0.164157277334092	0.902681834978048	Transcript	Hippocampus
ENST00000568901.2	ENSG00000089280.18	ENSG00000089280	FUS	-0.432543582657375	-3.19163991960405	-1.39398786637683	0.164170810844457	0.902681834978048	Transcript	Hippocampus
ENST00000417665.5	ENSG00000144061.12	ENSG00000144061	NPHP1	0.457499855737964	-2.09040777106104	1.39398690569325	0.164171100730928	0.902681834978048	Transcript	Hippocampus
ENST00000442614.5	ENSG00000123562.16	ENSG00000123562	MORF4L2	-0.117990262431003	1.87299146122492	-1.39392781337446	0.164188932594765	0.902681834978048	Transcript	Hippocampus
ENST00000625085.1	ENSG00000278875.1	ENSG00000278875	CTC-439O9.1	0.119812988232774	-0.592926931290774	1.39391495084577	0.164192814221651	0.902681834978048	Transcript	Hippocampus
ENST00000408995.5	ENSG00000115641.18	ENSG00000115641	FHL2	0.331758251612221	-1.08491303927215	1.39390202857573	0.164196713947059	0.902681834978048	Transcript	Hippocampus
ENST00000523705.5	ENSG00000055147.18	ENSG00000055147	FAM114A2	-0.423916933585448	-4.45319306192379	-1.39380753052195	0.164225234011993	0.902681834978048	Transcript	Hippocampus
ENST00000368223.3	ENSG00000132688.10	ENSG00000132688	NES	-0.0718490652197941	4.04579503306294	-1.39378580549507	0.164231791281808	0.902681834978048	Transcript	Hippocampus
ENST00000592991.1	ENSG00000168675.18	ENSG00000168675	LDLRAD4	0.11547486656069	-1.28244263856814	1.39378335983208	0.16423252946923	0.902681834978048	Transcript	Hippocampus
ENST00000289166.5	ENSG00000158246.7	ENSG00000158246	FAM46B	-0.176403135469431	-2.5287483920586	-1.39369479021187	0.164259264598357	0.902681834978048	Transcript	Hippocampus
ENST00000250111.8	ENSG00000129244.8	ENSG00000129244	ATP1B2	-0.0586420872345042	6.2700683008563	-1.39368894361267	0.16426102953584	0.902681834978048	Transcript	Hippocampus
ENST00000625182.1	ENSG00000279077.1	ENSG00000279077	RP11-800A18.3	-0.064226973285647	0.478524554508058	-1.39363913101393	0.164276067256215	0.902681834978048	Transcript	Hippocampus
ENST00000479712.1	ENSG00000169062.14	ENSG00000169062	UPF3A	0.10964630893616	-1.4209078306962	1.3936072161859	0.164285702439559	0.902681834978048	Transcript	Hippocampus
ENST00000552946.1	ENSG00000205323.8	ENSG00000205323	SARNP	0.106761002547615	-0.956227096246899	1.39355143194643	0.164302544897129	0.902681834978048	Transcript	Hippocampus
ENST00000243662.10	ENSG00000123892.11	ENSG00000123892	RAB38	-0.254318395505822	-1.61973961460568	-1.39355032980499	0.164302877670409	0.902681834978048	Transcript	Hippocampus
ENST00000340305.9	ENSG00000188807.12	ENSG00000188807	TMEM201	-0.0456466511482933	2.35826606732539	-1.39352829479456	0.164309530882365	0.902681834978048	Transcript	Hippocampus
ENST00000531498.5	ENSG00000166436.15	ENSG00000166436	TRIM66	0.337004671173692	-2.45387101570092	1.393515045168	0.164313531549204	0.902681834978048	Transcript	Hippocampus
ENST00000508752.1	ENSG00000248429.5	ENSG00000248429	RP11-597D13.9	-0.229011637430802	-0.847540095016874	-1.3935113363034	0.164314651437859	0.902681834978048	Transcript	Hippocampus
ENST00000243189.11	ENSG00000117616.17	ENSG00000117616	RSRP1	0.145180459934736	2.3220763346405	1.39343887015216	0.164336533691811	0.902681834978048	Transcript	Hippocampus
ENST00000585825.1	ENSG00000267083.1	ENSG00000267083	KRT18P61	0.0809376098138663	-1.1287395699586	1.39342311012628	0.164341292962552	0.902681834978048	Transcript	Hippocampus
ENST00000636559.1	ENSG00000080503.21	ENSG00000080503	SMARCA2	0.703302956650396	-0.488661267397812	1.39340299630097	0.16434736716113	0.902681834978048	Transcript	Hippocampus
ENST00000231173.5	ENSG00000113248.5	ENSG00000113248	PCDHB15	-0.0446019140998443	2.39961780153983	-1.39338186823343	0.164353747834816	0.902681834978048	Transcript	Hippocampus
ENST00000595842.2	ENSG00000268170.2	ENSG00000268170	RP11-556I13.2	0.135004772188256	-0.348701209777259	1.39329961192517	0.164378591014051	0.902681834978048	Transcript	Hippocampus
ENST00000497769.2	ENSG00000162981.13	ENSG00000162981	FAM84A	0.0729921378698112	1.3627830336396	1.39327519223821	0.164385966832924	0.902681834978048	Transcript	Hippocampus
ENST00000296288.9	ENSG00000163930.9	ENSG00000163930	BAP1	-0.0814018892522652	4.19098058058395	-1.39326824124988	0.164388066382708	0.902681834978048	Transcript	Hippocampus
ENST00000570846.1	ENSG00000168404.12	ENSG00000168404	MLKL	-0.0787144836239753	0.197388864594136	-1.39325427234861	0.164392285758222	0.902681834978048	Transcript	Hippocampus
ENST00000396045.7	ENSG00000155849.15	ENSG00000155849	ELMO1	0.100337574188162	3.92512172772719	1.39322971214702	0.164399704486836	0.902681834978048	Transcript	Hippocampus
ENST00000325885.5	ENSG00000005981.12	ENSG00000005981	ASB4	0.0595654699895518	0.806489671801104	1.39321869792899	0.164403031557013	0.902681834978048	Transcript	Hippocampus
ENST00000522491.1	ENSG00000070614.14	ENSG00000070614	NDST1	-0.147094429826248	-2.01846792667006	-1.39316948462538	0.164417898065582	0.902681834978048	Transcript	Hippocampus
ENST00000354757.4	ENSG00000197479.6	ENSG00000197479	PCDHB11	-0.0501320067301769	2.12846201736123	-1.39310314323064	0.164437940290511	0.902681834978048	Transcript	Hippocampus
ENST00000379663.7	ENSG00000123737.12	ENSG00000123737	EXOSC9	0.3668742707338	-3.68443238831223	1.39305310566333	0.164453058231184	0.902681834978048	Transcript	Hippocampus
ENST00000330430.10	ENSG00000172348.14	ENSG00000172348	RCAN2	0.120018037856911	4.91003528935467	1.39300808157031	0.164466662340232	0.902681834978048	Transcript	Hippocampus
ENST00000485042.1	ENSG00000136936.10	ENSG00000136936	XPA	0.0770140599976428	-0.327342515581668	1.39299194550843	0.164471538086926	0.902681834978048	Transcript	Hippocampus
ENST00000499713.6	ENSG00000247950.6	ENSG00000247950	SEC24B-AS1	0.094073994598697	-1.50877881586082	1.39295065119798	0.164484016263587	0.902681834978048	Transcript	Hippocampus
ENST00000554410.5	ENSG00000151320.10	ENSG00000151320	AKAP6	-0.181609652642728	-2.67523312169027	-1.39287326483487	0.164507402544057	0.902681834978048	Transcript	Hippocampus
ENST00000281453.9	ENSG00000151725.11	ENSG00000151725	CENPU	-0.267101911906275	-3.15789108195469	-1.39285349609383	0.164513377091851	0.902681834978048	Transcript	Hippocampus
ENST00000488743.6	ENSG00000138074.14	ENSG00000138074	SLC5A6	0.145285064384031	-0.380035442974324	1.39275531217275	0.164543052860916	0.902681834978048	Transcript	Hippocampus
ENST00000519443.1	ENSG00000147679.11	ENSG00000147679	UTP23	0.0691836824880379	-0.42649674437789	1.39257487055473	0.164597601305559	0.902681834978048	Transcript	Hippocampus
ENST00000469578.2	ENSG00000090104.11	ENSG00000090104	RGS1	-0.29449194440149	-0.0676025864265744	-1.39256252967916	0.164601332516313	0.902681834978048	Transcript	Hippocampus
ENST00000461141.5	ENSG00000145198.14	ENSG00000145198	VWA5B2	-0.096941193945544	2.41297491157868	-1.39255105921442	0.16460480061944	0.902681834978048	Transcript	Hippocampus
ENST00000482825.7	ENSG00000143418.19	ENSG00000143418	CERS2	-0.0854163981363062	-0.900638030903761	-1.39249413751487	0.164622011753027	0.902681834978048	Transcript	Hippocampus
ENST00000569150.1	ENSG00000155592.15	ENSG00000155592	ZKSCAN2	-0.358165164669154	-0.8520148996619	-1.39239257134908	0.164652725193943	0.902681834978048	Transcript	Hippocampus
ENST00000532018.1	ENSG00000086205.16	ENSG00000086205	FOLH1	0.184588163197327	-2.07570463252411	1.39236531925075	0.164660966920723	0.902681834978048	Transcript	Hippocampus
ENST00000399070.3	ENSG00000257267.2	ENSG00000257267	ZNF271P	0.0357967115717099	4.20016302593645	1.39226470300953	0.164691398529805	0.902681834978048	Transcript	Hippocampus
ENST00000634926.1	ENSG00000099956.18	ENSG00000099956	SMARCB1	0.378911931771247	-4.31696291391421	1.39219802719877	0.164711567121783	0.902681834978048	Transcript	Hippocampus
ENST00000495977.1	ENSG00000100209.9	ENSG00000100209	HSCB	0.146617659104097	-0.53014518824172	1.39215924389559	0.164723299440978	0.902681834978048	Transcript	Hippocampus
ENST00000399654.6	ENSG00000002822.15	ENSG00000002822	MAD1L1	-0.245219371542599	0.956970018230717	-1.39213378195955	0.164731002263107	0.902681834978048	Transcript	Hippocampus
ENST00000323984.7	ENSG00000004866.19	ENSG00000004866	ST7	-0.48814877957564	-2.80025391426023	-1.39211784029066	0.164735825123774	0.902681834978048	Transcript	Hippocampus
ENST00000455267.1	ENSG00000122483.17	ENSG00000122483	CCDC18	-0.354878971933242	-2.41419763650709	-1.39200441094148	0.164770144183348	0.902681834978048	Transcript	Hippocampus
ENST00000422908.2	ENSG00000237611.2	ENSG00000237611	Metazoa_SRP	-0.0448553477071581	1.54292623517012	-1.39198433858272	0.164776217817096	0.902681834978048	Transcript	Hippocampus
ENST00000520536.1	ENSG00000158941.16	ENSG00000158941	CCAR2	-0.188513659698446	-2.38598303524386	-1.39193241334749	0.164791930500802	0.902681834978048	Transcript	Hippocampus
ENST00000490437.5	ENSG00000075142.13	ENSG00000075142	SRI	-0.529709838231309	-3.51906952317848	-1.39192435199086	0.164794369985596	0.902681834978048	Transcript	Hippocampus
ENST00000463775.1	ENSG00000075151.20	ENSG00000075151	EIF4G3	-0.0619689476476421	-0.468784240689097	-1.39174707422248	0.16484802374177	0.902681834978048	Transcript	Hippocampus
ENST00000512348.5	ENSG00000157107.13	ENSG00000157107	FCHO2	-0.131064288434342	1.90420460769389	-1.39165118928422	0.164877049167032	0.902681834978048	Transcript	Hippocampus
ENST00000489074.2	ENSG00000243468.5	ENSG00000243468	INGX	-0.0521883253316199	0.410255253555569	-1.39162684900478	0.164884417852124	0.902681834978048	Transcript	Hippocampus
ENST00000460786.1	ENSG00000143797.11	ENSG00000143797	MBOAT2	-0.123344648755245	-0.438492845142735	-1.39162459835709	0.164885099217356	0.902681834978048	Transcript	Hippocampus
ENST00000451368.1	ENSG00000225792.1	ENSG00000225792	AC004540.4	0.141355036079495	-1.71710770220688	1.3916033995113	0.164891517099472	0.902681834978048	Transcript	Hippocampus
ENST00000554870.5	ENSG00000133997.11	ENSG00000133997	MED6	-0.0905066722284388	-0.372913904977483	-1.39158254199185	0.164897831830455	0.902681834978048	Transcript	Hippocampus
ENST00000260502.10	ENSG00000137936.16	ENSG00000137936	BCAR3	-0.180599119867706	1.28057744960467	-1.39154899829908	0.16490798775498	0.902681834978048	Transcript	Hippocampus
ENST00000507471.1	ENSG00000048140.17	ENSG00000048140	TSPAN17	-0.154043871917863	-0.993127294510174	-1.39149409340951	0.164924612166228	0.902681834978048	Transcript	Hippocampus
ENST00000502726.5	ENSG00000145244.11	ENSG00000145244	CORIN	-0.0669863795324056	-0.78427544696497	-1.39147271834306	0.164931084571676	0.902681834978048	Transcript	Hippocampus
ENST00000343216.3	ENSG00000188011.5	ENSG00000188011	RTP5	-0.184805593581343	3.53290640372071	-1.39138179897357	0.164958617252471	0.902681834978048	Transcript	Hippocampus
ENST00000506572.5	ENSG00000134057.14	ENSG00000134057	CCNB1	0.249732754297523	0.0060051677432697	1.39132228855916	0.164976640389851	0.902681834978048	Transcript	Hippocampus
ENST00000534641.5	ENSG00000110768.11	ENSG00000110768	GTF2H1	0.420506695030366	-1.21998287519879	1.39128285354347	0.164988584374976	0.902681834978048	Transcript	Hippocampus
ENST00000308020.5	ENSG00000174915.11	ENSG00000174915	PTDSS2	-0.0458329182402563	2.50513734570989	-1.39126853614912	0.164992920955554	0.902681834978048	Transcript	Hippocampus
ENST00000336749.3	ENSG00000079931.14	ENSG00000079931	MOXD1	0.3008365651306	1.11942236535265	1.39125875842336	0.164995882570187	0.902681834978048	Transcript	Hippocampus
ENST00000542564.6	ENSG00000187790.10	ENSG00000187790	FANCM	0.10185769609965	2.35359960873957	1.39123448353454	0.165003235462493	0.902681834978048	Transcript	Hippocampus
ENST00000505244.1	ENSG00000145632.14	ENSG00000145632	PLK2	-0.122809210036533	-0.318324616570071	-1.39121659862711	0.165008652980412	0.902681834978048	Transcript	Hippocampus
ENST00000421878.2	ENSG00000224525.2	ENSG00000224525	RP11-561I11.3	0.0909478895960709	-1.30709286582097	1.39120226575317	0.165012994648797	0.902681834978048	Transcript	Hippocampus
ENST00000539616.6	ENSG00000020426.10	ENSG00000020426	MNAT1	0.0420498896896087	2.15352172846969	1.39113527405676	0.16503328870451	0.902681834978048	Transcript	Hippocampus
ENST00000217964.11	ENSG00000101849.15	ENSG00000101849	TBL1X	-0.371645147165056	-0.239675607281531	-1.39110541479488	0.165042334694916	0.902681834978048	Transcript	Hippocampus
ENST00000567982.5	ENSG00000102978.12	ENSG00000102978	POLR2C	-0.0954527426076912	-0.867723264366742	-1.39105966154672	0.16505619656323	0.902681834978048	Transcript	Hippocampus
ENST00000561069.5	ENSG00000034053.14	ENSG00000034053	APBA2	-0.124231412783962	2.92377574329388	-1.39104119223032	0.165061792464051	0.902681834978048	Transcript	Hippocampus
ENST00000373151.6	ENSG00000116871.15	ENSG00000116871	MAP7D1	-0.0938190608112675	1.68622299582415	-1.39101184771309	0.165070683667791	0.902681834978048	Transcript	Hippocampus
ENST00000611593.1	ENSG00000269713.7	ENSG00000269713	NBPF9	-0.044376366651876	5.34899399066903	-1.39099781531313	0.165074935524465	0.902681834978048	Transcript	Hippocampus
ENST00000619590.1	ENSG00000123505.15	ENSG00000123505	AMD1	0.0482870621698181	2.94900497057687	1.39095312760473	0.165088476577451	0.902681834978048	Transcript	Hippocampus
ENST00000472318.1	ENSG00000156304.14	ENSG00000156304	SCAF4	-0.0703599590379602	-0.996491916413537	-1.39091809190627	0.165099093512275	0.902681834978048	Transcript	Hippocampus
ENST00000438388.1	ENSG00000233343.1	ENSG00000233343	ATP6V1G1P4	-0.0911976378702846	-2.17690738745061	-1.39090912603416	0.165101810540608	0.902681834978048	Transcript	Hippocampus
ENST00000582980.1	ENSG00000150394.13	ENSG00000150394	CDH8	-0.409127304358162	-3.97486384280182	-1.39087229392447	0.165112972540653	0.902681834978048	Transcript	Hippocampus
ENST00000412418.5	ENSG00000141127.14	ENSG00000141127	PRPSAP2	0.410806163542428	-2.99302920348947	1.39083207695441	0.165125160976721	0.902681834978048	Transcript	Hippocampus
ENST00000475441.5	ENSG00000197989.13	ENSG00000197989	SNHG12	0.195131432520392	-1.9180964838792	1.39079911200899	0.165135152070669	0.902681834978048	Transcript	Hippocampus
ENST00000592252.1	ENSG00000267096.1	ENSG00000267096	CTD-2537I9.13	-0.0679966803311871	-1.03750911905886	-1.39078112109238	0.165140604993126	0.902681834978048	Transcript	Hippocampus
ENST00000553513.1	ENSG00000126773.12	ENSG00000126773	PCNX4	0.135631100610489	-0.514683743559246	1.39075412077241	0.165148788858852	0.902681834978048	Transcript	Hippocampus
ENST00000544953.1	ENSG00000133316.15	ENSG00000133316	WDR74	-0.0985759105105424	-2.14730617583362	-1.39072435473254	0.165157811376559	0.902681834978048	Transcript	Hippocampus
ENST00000508394.6	ENSG00000123415.15	ENSG00000123415	SMUG1	-0.193340166380931	1.02816631013166	-1.390723328699	0.165158122388826	0.902681834978048	Transcript	Hippocampus
ENST00000602258.1	ENSG00000063169.10	ENSG00000063169	GLTSCR1	0.0756363131320556	-0.55577956939385	1.39066544746176	0.165175668121535	0.902681834978048	Transcript	Hippocampus
ENST00000531791.1	ENSG00000162241.12	ENSG00000162241	SLC25A45	0.0652394787737271	0.519603505377683	1.39052092847401	0.165219482794901	0.902681834978048	Transcript	Hippocampus
ENST00000567597.1	ENSG00000140740.10	ENSG00000140740	UQCRC2	-0.26682203732763	-1.30629919381981	-1.39050846473517	0.165223261911471	0.902681834978048	Transcript	Hippocampus
ENST00000327555.5	ENSG00000100294.12	ENSG00000100294	MCAT	0.0715823742151504	0.38198005716222	1.39045361344432	0.165239894087549	0.902681834978048	Transcript	Hippocampus
ENST00000488171.5	ENSG00000196352.14	ENSG00000196352	CD55	-0.199638306630713	-0.293574960866241	-1.39042135737438	0.165249675462503	0.902681834978048	Transcript	Hippocampus
ENST00000587411.5	ENSG00000031823.14	ENSG00000031823	RANBP3	-0.0760976894619586	-0.633661402888673	-1.39042072300891	0.165249867832747	0.902681834978048	Transcript	Hippocampus
ENST00000311635.11	ENSG00000103264.16	ENSG00000103264	FBXO31	-0.0718247579619732	3.53611599589768	-1.39039282544421	0.165258327888916	0.902681834978048	Transcript	Hippocampus
ENST00000369093.6	ENSG00000151923.17	ENSG00000151923	TIAL1	0.0301744541754925	4.81537402564547	1.39038925843345	0.16525940962383	0.902681834978048	Transcript	Hippocampus
ENST00000374484.8	ENSG00000112514.15	ENSG00000112514	CUTA	0.422559442799835	-3.60515314310259	1.39037727845947	0.165263042720764	0.902681834978048	Transcript	Hippocampus
ENST00000424408.6	ENSG00000112769.18	ENSG00000112769	LAMA4	-0.320757360581033	0.188340624398119	-1.39035848563394	0.165268742033119	0.902681834978048	Transcript	Hippocampus
ENST00000505804.1	ENSG00000163781.12	ENSG00000163781	TOPBP1	-0.125461720396209	-2.31008295475771	-1.39035725649794	0.165269114799165	0.902681834978048	Transcript	Hippocampus
ENST00000497796.5	ENSG00000170266.15	ENSG00000170266	GLB1	-0.158898950305823	-2.09053834961225	-1.39035096862934	0.165271021761556	0.902681834978048	Transcript	Hippocampus
ENST00000492688.5	ENSG00000055044.10	ENSG00000055044	NOP58	0.292591947272016	-2.9166358326875	1.39023523915435	0.165306122754158	0.902681834978048	Transcript	Hippocampus
ENST00000509426.5	ENSG00000138777.19	ENSG00000138777	PPA2	0.0826516681251511	0.455979924403904	1.39019183633509	0.165319288372859	0.902681834978048	Transcript	Hippocampus
ENST00000476403.5	ENSG00000151276.23	ENSG00000151276	MAGI1	-0.308821701382557	-3.406601840243	-1.39016208276975	0.1653283141452	0.902681834978048	Transcript	Hippocampus
ENST00000475990.5	ENSG00000172785.18	ENSG00000172785	CBWD1	0.208853332545454	-2.30908294783908	1.3901246850544	0.165339659305895	0.902681834978048	Transcript	Hippocampus
ENST00000575593.1	ENSG00000261916.1	ENSG00000261916	RP11-235E17.4	0.0818240208852779	-1.20491306144047	1.39005120156776	0.165361953343018	0.902681834978048	Transcript	Hippocampus
ENST00000411772.5	ENSG00000067369.13	ENSG00000067369	TP53BP1	-0.114981362163047	1.44835424968444	-1.39004674401011	0.165363305787358	0.902681834978048	Transcript	Hippocampus
ENST00000465653.1	ENSG00000225830.11	ENSG00000225830	ERCC6	-0.128278203969638	-2.33466748773316	-1.39004304589923	0.165364427818254	0.902681834978048	Transcript	Hippocampus
ENST00000375203.7	ENSG00000213676.10	ENSG00000213676	ATF6B	0.132459120487028	2.93950552410399	1.38999065422207	0.165380324412015	0.902681834978048	Transcript	Hippocampus
ENST00000372181.1	ENSG00000122378.13	ENSG00000122378	FAM213A	-0.504542454529631	-2.5554350448357	-1.38997628998521	0.16538468298608	0.902681834978048	Transcript	Hippocampus
ENST00000552953.5	ENSG00000123329.17	ENSG00000123329	ARHGAP9	-0.341411895428459	-3.78051743144311	-1.38997463530287	0.165385185075796	0.902681834978048	Transcript	Hippocampus
ENST00000555501.1	ENSG00000100711.13	ENSG00000100711	ZFYVE21	-0.0452080895758568	2.5954926852455	-1.38993560208912	0.165397029480951	0.902681834978048	Transcript	Hippocampus
ENST00000455112.6	ENSG00000161040.16	ENSG00000161040	FBXL13	0.418711519722031	-2.52807387494879	1.38991845437082	0.165402233060504	0.902681834978048	Transcript	Hippocampus
ENST00000359332.6	ENSG00000197776.7	ENSG00000197776	KLHDC1	0.0689004858233338	2.31384715151871	1.38988118276613	0.16541354378261	0.902681834978048	Transcript	Hippocampus
ENST00000563498.1	ENSG00000103024.7	ENSG00000103024	NME3	-0.40378204345781	-4.55521710666677	-1.38987195570994	0.165416343984889	0.902681834978048	Transcript	Hippocampus
ENST00000434197.5	ENSG00000010270.13	ENSG00000010270	STARD3NL	0.170609722700544	0.0562584058152708	1.38985043731358	0.165422874469304	0.902681834978048	Transcript	Hippocampus
ENST00000356714.5	ENSG00000106268.15	ENSG00000106268	NUDT1	0.109479892672537	-0.10076402940164	1.38984834460803	0.165423509581905	0.902681834978048	Transcript	Hippocampus
ENST00000563733.5	ENSG00000087263.16	ENSG00000087263	OGFOD1	0.180089354625167	-1.81898424420353	1.38973072933231	0.165459207457287	0.902681834978048	Transcript	Hippocampus
ENST00000541649.1	ENSG00000168003.16	ENSG00000168003	SLC3A2	-0.0788335295618841	-0.420432367974053	-1.38973059466411	0.165459248334299	0.902681834978048	Transcript	Hippocampus
ENST00000261819.7	ENSG00000089053.12	ENSG00000089053	ANAPC5	0.039138799004598	4.56219246713648	1.38972820462018	0.165459973806415	0.902681834978048	Transcript	Hippocampus
ENST00000469059.1	ENSG00000120616.15	ENSG00000120616	EPC1	-0.142850072020222	-2.34860547132161	-1.38970402310364	0.165467313980748	0.902681834978048	Transcript	Hippocampus
ENST00000568903.5	ENSG00000090905.18	ENSG00000090905	TNRC6A	-0.0466504116466292	1.00959814681593	-1.38969428128201	0.165470271129867	0.902681834978048	Transcript	Hippocampus
ENST00000544855.5	ENSG00000109390.11	ENSG00000109390	NDUFC1	-0.301781904365549	-2.46987671338682	-1.38963462842611	0.16548837974255	0.902681834978048	Transcript	Hippocampus
ENST00000532264.5	ENSG00000133884.9	ENSG00000133884	DPF2	0.318174534414621	-1.2829378886656	1.38960939925289	0.165496038926614	0.902681834978048	Transcript	Hippocampus
ENST00000487817.1	ENSG00000196187.11	ENSG00000196187	TMEM63A	0.13539126169398	-1.07031697136267	1.38960868731148	0.165496255064825	0.902681834978048	Transcript	Hippocampus
ENST00000580584.1	ENSG00000109099.13	ENSG00000109099	PMP22	0.338265095110133	-2.67168637950553	1.38956807083421	0.165508586169622	0.902681834978048	Transcript	Hippocampus
ENST00000507711.5	ENSG00000075539.13	ENSG00000075539	FRYL	0.079360434964207	4.00880459669683	1.38953759120558	0.165517840197516	0.902681834978048	Transcript	Hippocampus
ENST00000464414.1	ENSG00000106772.17	ENSG00000106772	PRUNE2	-0.337222391014632	-1.53492150054171	-1.38953144860467	0.165519705221645	0.902681834978048	Transcript	Hippocampus
ENST00000348549.9	ENSG00000132906.17	ENSG00000132906	CASP9	-0.304506148516916	-1.29313220968989	-1.38949418971211	0.165531018153204	0.902681834978048	Transcript	Hippocampus
ENST00000292928.6	ENSG00000161298.16	ENSG00000161298	ZNF382	0.0326466439211576	4.64902358556035	1.38945249470217	0.165543678717441	0.902681834978048	Transcript	Hippocampus
ENST00000555217.1	ENSG00000063761.15	ENSG00000063761	ADCK1	0.0755079386809684	0.309162727735801	1.38942853424474	0.16555095456922	0.902681834978048	Transcript	Hippocampus
ENST00000268151.11	ENSG00000140545.14	ENSG00000140545	MFGE8	-0.38081419339828	-3.38104628965964	-1.38930729801323	0.165587772965033	0.902681834978048	Transcript	Hippocampus
ENST00000541342.2	ENSG00000164808.16	ENSG00000164808	SPIDR	0.267647216489655	2.16554873596218	1.389237387386	0.165609007030519	0.902681834978048	Transcript	Hippocampus
ENST00000268082.4	ENSG00000140481.14	ENSG00000140481	CCDC33	-0.378193266390591	-4.18969424161571	-1.38920923592446	0.165617558099465	0.902681834978048	Transcript	Hippocampus
ENST00000427738.7	ENSG00000083799.17	ENSG00000083799	CYLD	0.042119346596764	5.75112371013583	1.38920902911716	0.165617620918876	0.902681834978048	Transcript	Hippocampus
ENST00000528710.5	ENSG00000174672.15	ENSG00000174672	BRSK2	-0.173058546403896	-0.415947620236787	-1.38919694351266	0.165621292051472	0.902681834978048	Transcript	Hippocampus
ENST00000463086.5	ENSG00000160408.14	ENSG00000160408	ST6GALNAC6	-0.418012679096965	-4.46958168909121	-1.38902239722997	0.165674319221764	0.902681834978048	Transcript	Hippocampus
ENST00000487921.5	ENSG00000108384.14	ENSG00000108384	RAD51C	-0.243696314544354	-1.94814206718422	-1.389005728725	0.165679383785331	0.902681834978048	Transcript	Hippocampus
ENST00000547804.1	ENSG00000235884.3	ENSG00000235884	LINC00941	-0.0349562485455311	1.89144309525989	-1.38891412663605	0.1657072182792	0.902681834978048	Transcript	Hippocampus
ENST00000623333.1	ENSG00000279771.1	ENSG00000279771	AP000997.3	-0.123991638647249	-1.01093072435847	-1.3888837569479	0.165716447286229	0.902681834978048	Transcript	Hippocampus
ENST00000409654.5	ENSG00000135999.11	ENSG00000135999	EPC2	-0.0577396300734458	0.5232168530112	-1.3888819976988	0.165716981914164	0.902681834978048	Transcript	Hippocampus
ENST00000476263.1	ENSG00000112186.11	ENSG00000112186	CAP2	-0.146017283032734	-2.04706528361818	-1.38876835346286	0.16575152065009	0.902681834978048	Transcript	Hippocampus
ENST00000554963.5	ENSG00000133997.11	ENSG00000133997	MED6	-0.0464409838744932	1.55744586541551	-1.38876269277078	0.165753241188789	0.902681834978048	Transcript	Hippocampus
ENST00000360612.4	ENSG00000198355.4	ENSG00000198355	PIM3	-0.0600750507501079	2.48564722700208	-1.38870353681397	0.165771222149556	0.902681834978048	Transcript	Hippocampus
ENST00000252506.10	ENSG00000130222.10	ENSG00000130222	GADD45G	-0.156827910818059	-0.617829881113472	-1.38866800979077	0.165782021601334	0.902681834978048	Transcript	Hippocampus
ENST00000475365.1	ENSG00000243746.1	ENSG00000243746	EEF1A1P10	-0.0910771148717291	-2.01614873174114	-1.3886293795912	0.165793764955174	0.902681834978048	Transcript	Hippocampus
ENST00000327451.10	ENSG00000182902.13	ENSG00000182902	SLC25A18	-0.0629797320228902	4.11237465339231	-1.38862273682494	0.165795784380427	0.902681834978048	Transcript	Hippocampus
ENST00000357339.6	ENSG00000026103.20	ENSG00000026103	FAS	-0.365123259156179	-3.56442016355847	-1.38861743011926	0.165797397651727	0.902681834978048	Transcript	Hippocampus
ENST00000485040.5	ENSG00000143442.21	ENSG00000143442	POGZ	0.052343552281056	2.0785046505477	1.38857614205616	0.165809949882931	0.902681834978048	Transcript	Hippocampus
ENST00000358524.7	ENSG00000196844.8	ENSG00000196844	PATE2	0.0858980716890368	-1.00000967644707	1.38853564031764	0.165822263756351	0.902681834978048	Transcript	Hippocampus
ENST00000339647.5	ENSG00000150991.14	ENSG00000150991	UBC	-0.0470387884217055	8.56668037010123	-1.38852730983795	0.165824796584452	0.902681834978048	Transcript	Hippocampus
ENST00000242804.8	ENSG00000198342.9	ENSG00000198342	ZNF442	-0.0315384364179925	2.82118272167203	-1.38848899009103	0.165836447830355	0.902681834978048	Transcript	Hippocampus
ENST00000495101.5	ENSG00000184708.17	ENSG00000184708	EIF4ENIF1	-0.0562013201574029	0.417145959510536	-1.38848191885088	0.165838597931911	0.902681834978048	Transcript	Hippocampus
ENST00000335648.3	ENSG00000249087.6	ENSG00000249087	ZNF436-AS1	0.0507303976407998	1.18061321077862	1.38846341700304	0.165844223756451	0.902681834978048	Transcript	Hippocampus
ENST00000356136.7	ENSG00000198382.8	ENSG00000198382	UVRAG	0.0490455888006539	3.09533610175662	1.38839935319187	0.165863704641321	0.902681834978048	Transcript	Hippocampus
ENST00000310604.8	ENSG00000172992.11	ENSG00000172992	DCAKD	0.0916473408908203	1.65950089469457	1.38837928454145	0.165869807585212	0.902681834978048	Transcript	Hippocampus
ENST00000508121.2	ENSG00000171476.21	ENSG00000171476	HOPX	-0.224089464821427	-1.27428282425497	-1.38824508439869	0.165910622658241	0.902681834978048	Transcript	Hippocampus
ENST00000327441.11	ENSG00000151338.18	ENSG00000151338	MIPOL1	-0.0505138609182661	1.52266571118646	-1.38816549654207	0.165934831760978	0.902681834978048	Transcript	Hippocampus
ENST00000528613.1	ENSG00000085788.13	ENSG00000085788	DDHD2	0.111824157701813	-0.605235628596468	1.38815149607856	0.165939090709963	0.902681834978048	Transcript	Hippocampus
ENST00000584461.5	ENSG00000141522.11	ENSG00000141522	ARHGDIA	-0.275793129734115	0.477982945822317	-1.38814655691465	0.165940593226146	0.902681834978048	Transcript	Hippocampus
ENST00000460141.1	ENSG00000204428.12	ENSG00000204428	LY6G5C	-0.0673509662964668	-0.957813342730036	-1.38814172928851	0.165942061821959	0.902681834978048	Transcript	Hippocampus
ENST00000631857.1	ENSG00000119866.20	ENSG00000119866	BCL11A	-0.242476886325256	-0.417513458310593	-1.38803071408746	0.165975836089169	0.902681834978048	Transcript	Hippocampus
ENST00000466095.5	ENSG00000134716.9	ENSG00000134716	CYP2J2	0.275184580549719	-0.422898142631272	1.38802938272062	0.165976241163757	0.902681834978048	Transcript	Hippocampus
ENST00000506714.5	ENSG00000138642.14	ENSG00000138642	HERC6	-0.0767583007674217	-0.076501902279996	-1.38802083796292	0.165978840964018	0.902681834978048	Transcript	Hippocampus
ENST00000530349.1	ENSG00000176973.7	ENSG00000176973	FAM89B	0.116615472296838	1.7503008826813	1.38801859059395	0.16597952474632	0.902681834978048	Transcript	Hippocampus
ENST00000541047.5	ENSG00000066032.18	ENSG00000066032	CTNNA2	0.182421329610781	4.02633952064569	1.38801726319853	0.165979928619364	0.902681834978048	Transcript	Hippocampus
ENST00000581576.1	ENSG00000079134.11	ENSG00000079134	THOC1	0.0816390210836317	-0.781036609289548	1.38794301286294	0.166002521192304	0.902681834978048	Transcript	Hippocampus
ENST00000585186.2	ENSG00000264271.2	ENSG00000264271	RN7SL488P	-0.0781460100504228	-1.33406954476152	-1.38791546580677	0.166010903682802	0.902681834978048	Transcript	Hippocampus
ENST00000534993.5	ENSG00000187630.15	ENSG00000187630	DHRS4L2	-0.124639623568809	-0.107218185181037	-1.38791526509247	0.166010964760765	0.902681834978048	Transcript	Hippocampus
ENST00000528674.5	ENSG00000121680.15	ENSG00000121680	PEX16	0.342816580120621	-2.86111232352764	1.38790075369999	0.166015380665828	0.902681834978048	Transcript	Hippocampus
ENST00000446626.2	ENSG00000226007.2	ENSG00000226007	RP11-211N8.2	-0.294167317244494	-2.19829127061758	-1.38776293557532	0.166057323982343	0.902681834978048	Transcript	Hippocampus
ENST00000373797.1	ENSG00000159023.19	ENSG00000159023	EPB41	0.27219376764714	-1.7964584828191	1.38775137758278	0.16606084188439	0.902681834978048	Transcript	Hippocampus
ENST00000543985.5	ENSG00000198000.11	ENSG00000198000	NOL8	0.316779919951948	-3.41528902998429	1.38771014666401	0.166073391782877	0.902681834978048	Transcript	Hippocampus
ENST00000534469.1	ENSG00000135541.20	ENSG00000135541	AHI1	-0.0696995525941685	-0.546056415242518	-1.38767930246385	0.16608278063237	0.902681834978048	Transcript	Hippocampus
ENST00000480109.2	ENSG00000184588.17	ENSG00000184588	PDE4B	0.074346933768869	2.26365521074665	1.38766474314069	0.166087212570585	0.902681834978048	Transcript	Hippocampus
ENST00000490912.5	ENSG00000122566.20	ENSG00000122566	HNRNPA2B1	-0.111059986672022	0.476335034003913	-1.38763765076542	0.166095459876671	0.902681834978048	Transcript	Hippocampus
ENST00000594797.5	ENSG00000229833.9	ENSG00000229833	PET100	0.0415501813576323	3.02285524569976	1.38758609483546	0.166111155092564	0.902681834978048	Transcript	Hippocampus
ENST00000453732.1	ENSG00000230415.1	ENSG00000230415	RP5-902P8.10	0.0867127185615305	-0.640380116668448	1.38757383182945	0.166114888494867	0.902681834978048	Transcript	Hippocampus
ENST00000566462.2	ENSG00000153815.16	ENSG00000153815	CMIP	-0.070510737225169	1.40836087319138	-1.38756101981297	0.166118789107965	0.902681834978048	Transcript	Hippocampus
ENST00000304905.9	ENSG00000172123.12	ENSG00000172123	SLFN12	-0.103913126019781	0.12494975636018	-1.38751499727437	0.166132801221221	0.902681834978048	Transcript	Hippocampus
ENST00000400889.2	ENSG00000215784.5	ENSG00000215784	FAM72D	-0.203411916596658	-1.95826054668097	-1.38747241358571	0.166145767130404	0.902681834978048	Transcript	Hippocampus
ENST00000532868.6	ENSG00000149091.15	ENSG00000149091	DGKZ	-0.253840044383186	0.144185688440996	-1.38746646568996	0.166147578210388	0.902681834978048	Transcript	Hippocampus
ENST00000457895.6	ENSG00000167491.17	ENSG00000167491	GATAD2A	-0.140178891688376	-0.66912070068047	-1.38745069140033	0.166152381409841	0.902681834978048	Transcript	Hippocampus
ENST00000555144.5	ENSG00000119684.15	ENSG00000119684	MLH3	0.100340271604569	-0.76405043246557	1.38740268767131	0.166166998972109	0.902681834978048	Transcript	Hippocampus
ENST00000591594.5	ENSG00000141524.15	ENSG00000141524	TMC6	0.230572884498591	-2.5269099966254	1.38739255510577	0.166170084552525	0.902681834978048	Transcript	Hippocampus
ENST00000519486.5	ENSG00000184347.14	ENSG00000184347	SLIT3	-0.119195216044565	1.2326426440437	-1.38739149306602	0.166170407968586	0.902681834978048	Transcript	Hippocampus
ENST00000636786.1	ENSG00000165023.6	ENSG00000165023	DIRAS2	0.159710818136252	-0.873141759868337	1.38738050562185	0.166173753931429	0.902681834978048	Transcript	Hippocampus
ENST00000311034.6	ENSG00000174576.8	ENSG00000174576	NPAS4	-0.360893803423198	-1.20573544066992	-1.38737939802315	0.166174091226895	0.902681834978048	Transcript	Hippocampus
ENST00000458355.1	ENSG00000128699.13	ENSG00000128699	ORMDL1	0.465959947506295	-3.52167676045246	1.38735769306287	0.166180701112116	0.902681834978048	Transcript	Hippocampus
ENST00000463651.1	ENSG00000114473.13	ENSG00000114473	IQCG	0.250789852196576	-1.86176742430917	1.38732863399634	0.16618955087911	0.902681834978048	Transcript	Hippocampus
ENST00000409497.5	ENSG00000136193.16	ENSG00000136193	SCRN1	-0.17869026748986	0.219317186848157	-1.38728684991366	0.166202276598348	0.902681834978048	Transcript	Hippocampus
ENST00000259235.7	ENSG00000136715.17	ENSG00000136715	SAP130	-0.413153021326505	0.0069007579575823	-1.38726084970294	0.166210195568408	0.902681834978048	Transcript	Hippocampus
ENST00000555049.5	ENSG00000090061.17	ENSG00000090061	CCNK	0.470127052242123	-2.7557001251042	1.3872585710738	0.166210889591589	0.902681834978048	Transcript	Hippocampus
ENST00000527414.5	ENSG00000100697.14	ENSG00000100697	DICER1	-0.249583215124088	3.31146275782205	-1.38720617324452	0.16622684948752	0.902681834978048	Transcript	Hippocampus
ENST00000472385.1	ENSG00000127603.23	ENSG00000127603	MACF1	-0.0774702436483517	0.300631883800849	-1.38717017191796	0.166237815830494	0.902681834978048	Transcript	Hippocampus
ENST00000467994.1	ENSG00000163430.10	ENSG00000163430	FSTL1	-0.15765695963385	-2.11403298917998	-1.38710683320102	0.166257110725954	0.902681834978048	Transcript	Hippocampus
ENST00000509652.1	ENSG00000064692.18	ENSG00000064692	SNCAIP	-0.156735468547663	-2.51603735188265	-1.38708741801321	0.166263025520008	0.902681834978048	Transcript	Hippocampus
ENST00000357275.6	ENSG00000244274.7	ENSG00000244274	DBNDD2	0.38248206485352	2.67332353830457	1.38702102505684	0.166283253188123	0.902681834978048	Transcript	Hippocampus
ENST00000505123.5	ENSG00000184838.14	ENSG00000184838	PRR16	-0.262916891024854	-2.50892337383136	-1.38701278035074	0.166285765198414	0.902681834978048	Transcript	Hippocampus
ENST00000311595.13	ENSG00000167280.16	ENSG00000167280	ENGASE	0.333469237939495	-0.698724065796229	1.38693398440576	0.166309774318986	0.902681834978048	Transcript	Hippocampus
ENST00000256652.8	ENSG00000134256.12	ENSG00000134256	CD101	-0.213619231007528	-2.0846111846778	-1.38691915412343	0.166314293397946	0.902681834978048	Transcript	Hippocampus
ENST00000262554.6	ENSG00000090054.13	ENSG00000090054	SPTLC1	-0.0343404106058328	4.28641604360332	-1.38691888550063	0.166314375253454	0.902681834978048	Transcript	Hippocampus
ENST00000452041.5	ENSG00000106290.14	ENSG00000106290	TAF6	0.545883827106868	-2.02481552513545	1.38683968318289	0.166338511337567	0.902681834978048	Transcript	Hippocampus
ENST00000543727.5	ENSG00000123297.17	ENSG00000123297	TSFM	-0.218989450607107	-1.79478005322228	-1.38682731356462	0.166342281089087	0.902681834978048	Transcript	Hippocampus
ENST00000527076.1	ENSG00000090581.9	ENSG00000090581	GNPTG	-0.0294922003612027	3.65191635370947	-1.38682594480005	0.166342698236262	0.902681834978048	Transcript	Hippocampus
ENST00000253332.5	ENSG00000131016.16	ENSG00000131016	AKAP12	-0.527581350370602	1.59610105179029	-1.38680697632752	0.166348479183735	0.902681834978048	Transcript	Hippocampus
ENST00000356487.9	ENSG00000105220.14	ENSG00000105220	GPI	0.138794475781948	4.83443844994796	1.38675934189189	0.166362997213871	0.902681834978048	Transcript	Hippocampus
ENST00000514798.1	ENSG00000164323.12	ENSG00000164323	CFAP97	-0.0665307476189686	0.567635210368306	-1.38675745444722	0.166363572489231	0.902681834978048	Transcript	Hippocampus
ENST00000507080.5	ENSG00000150625.16	ENSG00000150625	GPM6A	-0.0827266297208542	1.12651102509095	-1.38669296715719	0.16638322851027	0.902681834978048	Transcript	Hippocampus
ENST00000559400.1	ENSG00000259219.1	ENSG00000259219	CTD-3076O17.2	-0.0544545374006613	-0.227281003498429	-1.38668994012194	0.166384151207547	0.902681834978048	Transcript	Hippocampus
ENST00000484600.6	ENSG00000130429.12	ENSG00000130429	ARPC1B	-0.35823666909371	-3.93624377757579	-1.38661974531554	0.166405548988291	0.902681834978048	Transcript	Hippocampus
ENST00000439504.6	ENSG00000168010.10	ENSG00000168010	ATG16L2	0.207316659173776	0.0271753694381735	1.38655883706096	0.1664241175935	0.902681834978048	Transcript	Hippocampus
ENST00000307305.12	ENSG00000006576.16	ENSG00000006576	PHTF2	0.0487754451817893	3.61323659716125	1.38655558853882	0.166425107988018	0.902681834978048	Transcript	Hippocampus
ENST00000432045.6	ENSG00000226380.8	ENSG00000226380	MIR29A	-0.0718316658150693	4.91283466199086	-1.38655541593167	0.16642516061182	0.902681834978048	Transcript	Hippocampus
ENST00000465851.1	ENSG00000196950.13	ENSG00000196950	SLC39A10	-0.216900224660717	1.59785125086497	-1.38632492397219	0.166495443318322	0.902681834978048	Transcript	Hippocampus
ENST00000517398.1	ENSG00000155970.11	ENSG00000155970	MICU3	-0.0985541161843203	-2.07121206345938	-1.38629159797993	0.166505607092504	0.902681834978048	Transcript	Hippocampus
ENST00000468133.5	ENSG00000112062.10	ENSG00000112062	MAPK14	0.466312266025038	-3.98123204166817	1.38627243235701	0.166511452443832	0.902681834978048	Transcript	Hippocampus
ENST00000390237.2	ENSG00000211592.8	ENSG00000211592	IGKC	-0.322102479538353	-1.98050766678893	-1.38625948593224	0.166515401080502	0.902681834978048	Transcript	Hippocampus
ENST00000400935.2	ENSG00000184575.11	ENSG00000184575	XPOT	-0.13309925508858	0.492612719625813	-1.38623452570143	0.166523014106294	0.902681834978048	Transcript	Hippocampus
ENST00000543779.6	ENSG00000104093.13	ENSG00000104093	DMXL2	0.0591503910553758	7.25994421650484	1.38621714885672	0.166528314307255	0.902681834978048	Transcript	Hippocampus
ENST00000421334.1	ENSG00000163596.16	ENSG00000163596	ICA1L	-0.0807871692837793	-0.689440687520369	-1.38619724164795	0.166534386464116	0.902681834978048	Transcript	Hippocampus
ENST00000450671.1	ENSG00000231113.2	ENSG00000231113	RP3-475N16.1	-0.0590167980192069	-0.239289765537374	-1.38619240353546	0.166535862225027	0.902681834978048	Transcript	Hippocampus
ENST00000377708.6	ENSG00000186470.13	ENSG00000186470	BTN3A2	-0.36570989862536	-2.67538649598612	-1.38604390278813	0.166581163947945	0.902681834978048	Transcript	Hippocampus
ENST00000263196.11	ENSG00000070413.19	ENSG00000070413	DGCR2	-0.0643028290323638	5.19842502623969	-1.38602410791153	0.166587203286906	0.902681834978048	Transcript	Hippocampus
ENST00000526890.5	ENSG00000110619.16	ENSG00000110619	CARS	-0.0268732657370775	3.75891203275227	-1.38602227101157	0.166587763726235	0.902681834978048	Transcript	Hippocampus
ENST00000636892.1	ENSG00000164904.16	ENSG00000164904	ALDH7A1	-0.0536546920223368	0.797714848890964	-1.38600989008244	0.166591541192605	0.902681834978048	Transcript	Hippocampus
ENST00000592152.1	ENSG00000187775.16	ENSG00000187775	DNAH17	0.16573504243678	-0.250259983376358	1.38598541994608	0.166599007310126	0.902681834978048	Transcript	Hippocampus
ENST00000413473.6	ENSG00000085831.15	ENSG00000085831	TTC39A	0.395215537561327	-1.26183986368485	1.38597938479095	0.166600848743575	0.902681834978048	Transcript	Hippocampus
ENST00000505119.1	ENSG00000137601.15	ENSG00000137601	NEK1	0.109478148936825	-1.67132636884683	1.3858737980895	0.166633067614851	0.902681834978048	Transcript	Hippocampus
ENST00000507717.5	ENSG00000123552.17	ENSG00000123552	USP45	0.118554744326181	-0.38136780249045	1.38574959374276	0.166670973520134	0.902681834978048	Transcript	Hippocampus
ENST00000372484.7	ENSG00000064601.16	ENSG00000064601	CTSA	-0.436284868063657	-1.54446930188391	-1.38569709597721	0.166686997261839	0.902681834978048	Transcript	Hippocampus
ENST00000590271.5	ENSG00000166377.19	ENSG00000166377	ATP9B	-0.0808089987547999	0.547567578658174	-1.38567603655492	0.1666934254954	0.902681834978048	Transcript	Hippocampus
ENST00000478155.5	ENSG00000130508.10	ENSG00000130508	PXDN	-0.170517282446177	-2.01946932566196	-1.38567362293744	0.166694162246313	0.902681834978048	Transcript	Hippocampus
ENST00000475167.6	ENSG00000169100.13	ENSG00000169100	SLC25A6	0.29880271137406	-1.80111183112076	1.38567061195394	0.166695081345205	0.902681834978048	Transcript	Hippocampus
ENST00000597014.1	ENSG00000118160.13	ENSG00000118160	SLC8A2	0.435438916039339	-3.0789190317768	1.3856550707726	0.166699825331922	0.902681834978048	Transcript	Hippocampus
ENST00000522676.5	ENSG00000163116.9	ENSG00000163116	STPG2	0.108740610893195	-2.22009066435536	1.38563789642973	0.166705067964045	0.902681834978048	Transcript	Hippocampus
ENST00000472916.5	ENSG00000147996.16	ENSG00000147996	CBWD5	-0.152939942893699	-1.3822285840574	-1.38563214827606	0.166706822670625	0.902681834978048	Transcript	Hippocampus
ENST00000512023.5	ENSG00000114120.11	ENSG00000114120	SLC25A36	-0.160676608958479	-2.47603364632181	-1.38560861636319	0.166714006270836	0.902681834978048	Transcript	Hippocampus
ENST00000514888.5	ENSG00000128050.8	ENSG00000128050	PAICS	-0.661647076140386	0.417965172428475	-1.38560017429558	0.166716583442484	0.902681834978048	Transcript	Hippocampus
ENST00000519614.5	ENSG00000015592.16	ENSG00000015592	STMN4	-0.122395078854414	0.396552935426744	-1.3855800148601	0.166722737782257	0.902681834978048	Transcript	Hippocampus
ENST00000483539.2	ENSG00000154358.20	ENSG00000154358	OBSCN	-0.0887608269901457	1.15678619978404	-1.38556547530951	0.166727176571243	0.902681834978048	Transcript	Hippocampus
ENST00000624629.1	ENSG00000279750.3	ENSG00000279750	RP11-33H15.1	-0.17582919337025	-2.3386792318638	-1.38551163214722	0.166743615162552	0.902681834978048	Transcript	Hippocampus
ENST00000359518.7	ENSG00000110171.18	ENSG00000110171	TRIM3	-0.403368628434487	-3.42690835263699	-1.38550941559995	0.166744291911922	0.902681834978048	Transcript	Hippocampus
ENST00000404767.7	ENSG00000164880.15	ENSG00000164880	INTS1	-0.0613838951136137	5.10603071268626	-1.38547483648067	0.166754849770335	0.902681834978048	Transcript	Hippocampus
ENST00000259395.4	ENSG00000136870.10	ENSG00000136870	ZNF189	0.106938072020664	2.50843832946858	1.38546283104895	0.166758515442891	0.902681834978048	Transcript	Hippocampus
ENST00000509079.5	ENSG00000121067.17	ENSG00000121067	SPOP	0.164590721496618	-0.660042148293509	1.38544754688424	0.166763182313762	0.902681834978048	Transcript	Hippocampus
ENST00000496441.5	ENSG00000144354.13	ENSG00000144354	CDCA7	-0.399837104242876	-3.38109902833664	-1.38544157945583	0.166765004436678	0.902681834978048	Transcript	Hippocampus
ENST00000420933.2	ENSG00000022976.15	ENSG00000022976	ZNF839	-0.0327802333219695	2.16641734818481	-1.38542511586158	0.166770031586613	0.902681834978048	Transcript	Hippocampus
ENST00000523130.1	ENSG00000197892.12	ENSG00000197892	KIF13B	0.122023810286285	-1.14325330139186	1.38540715544519	0.166775515920857	0.902681834978048	Transcript	Hippocampus
ENST00000546772.1	ENSG00000111077.17	ENSG00000111077	TNS2	0.449112136322115	-3.46668930937529	1.38539868471243	0.166778102563461	0.902681834978048	Transcript	Hippocampus
ENST00000326786.4	ENSG00000117036.11	ENSG00000117036	ETV3	-0.0720431923742693	-0.143854448215916	-1.38537166426375	0.166786353792681	0.902681834978048	Transcript	Hippocampus
ENST00000375200.5	ENSG00000131061.13	ENSG00000131061	ZNF341	-0.406847298021415	-1.41342043872066	-1.38532231287248	0.166801425012822	0.902681834978048	Transcript	Hippocampus
ENST00000554467.5	ENSG00000182199.10	ENSG00000182199	SHMT2	-0.11278550767494	-0.164189758907171	-1.38529465122094	0.166809872941292	0.902681834978048	Transcript	Hippocampus
ENST00000470490.1	ENSG00000081154.11	ENSG00000081154	PCNP	0.386838032647331	-2.15461411800015	1.38529310209667	0.166810346056759	0.902681834978048	Transcript	Hippocampus
ENST00000397789.3	ENSG00000186575.17	ENSG00000186575	NF2	-0.51021040693915	-2.17122699670822	-1.38523964552096	0.16682667276106	0.902681834978048	Transcript	Hippocampus
ENST00000562058.5	ENSG00000196502.11	ENSG00000196502	SULT1A1	0.538130547811426	-4.17952228366809	1.38520485881453	0.166837297962708	0.902681834978048	Transcript	Hippocampus
ENST00000480942.1	ENSG00000124614.13	ENSG00000124614	RPS10	-0.110739382216049	-1.81827372398921	-1.38517288702378	0.166847063830956	0.902681834978048	Transcript	Hippocampus
ENST00000473104.5	ENSG00000035115.21	ENSG00000035115	SH3YL1	0.311373932997464	-2.88590363273911	1.38515546148586	0.166852386689358	0.902681834978048	Transcript	Hippocampus
ENST00000637112.1	ENSG00000283464.1	ENSG00000283464	IGHVII-44-2D	-0.0727575410096472	-1.3797091248564	-1.38512008016931	0.166863194769403	0.902681834978048	Transcript	Hippocampus
ENST00000467857.1	ENSG00000101361.15	ENSG00000101361	NOP56	-0.296597944316842	-0.418403179984367	-1.38510135869971	0.166868913909462	0.902681834978048	Transcript	Hippocampus
ENST00000535784.6	ENSG00000165983.14	ENSG00000165983	PTER	-0.326785583354586	-2.84887489625135	-1.38502099909891	0.166893464293586	0.902681834978048	Transcript	Hippocampus
ENST00000540782.1	ENSG00000177981.10	ENSG00000177981	ASB8	-0.366740955153647	-3.78799305215276	-1.38497906552462	0.16690627635734	0.902681834978048	Transcript	Hippocampus
ENST00000511891.5	ENSG00000138663.8	ENSG00000138663	COPS4	-0.089408468653335	-0.445770252698158	-1.38497258726937	0.16690825574012	0.902681834978048	Transcript	Hippocampus
ENST00000367846.8	ENSG00000143158.10	ENSG00000143158	MPC2	0.0480715368930288	4.53459157687406	1.38491378118249	0.166926224313514	0.902681834978048	Transcript	Hippocampus
ENST00000391951.2	ENSG00000142252.10	ENSG00000142252	GEMIN7	0.220318874362046	-2.88896535311981	1.38488845131167	0.166933964466248	0.902681834978048	Transcript	Hippocampus
ENST00000373698.6	ENSG00000095303.14	ENSG00000095303	PTGS1	0.562636901832861	-3.77230815106932	1.38485653483632	0.166943717700439	0.902681834978048	Transcript	Hippocampus
ENST00000403720.2	ENSG00000227541.1	ENSG00000227541	SFR1P1	0.118887392325272	-1.94936664539076	1.38482920942163	0.166952068311567	0.902681834978048	Transcript	Hippocampus
ENST00000595789.5	ENSG00000073050.11	ENSG00000073050	XRCC1	0.195192268214203	-0.908022229239147	1.38467879455853	0.166998040540943	0.902681834978048	Transcript	Hippocampus
ENST00000392496.3	ENSG00000176170.13	ENSG00000176170	SPHK1	-0.396702953861334	-3.61014936553566	-1.38467793060922	0.16699830462273	0.902681834978048	Transcript	Hippocampus
ENST00000513322.5	ENSG00000145782.12	ENSG00000145782	ATG12	0.0557388401526891	0.58911297885036	1.38463151578097	0.167012492620556	0.902681834978048	Transcript	Hippocampus
ENST00000360772.7	ENSG00000065534.18	ENSG00000065534	MYLK	-0.0744545559178301	1.63854438870878	-1.38454199679465	0.167039859185607	0.902681834978048	Transcript	Hippocampus
ENST00000441711.6	ENSG00000170632.13	ENSG00000170632	ARMC10	0.0844676900983068	3.43840224276195	1.3845279794127	0.167044144701321	0.902681834978048	Transcript	Hippocampus
ENST00000527697.5	ENSG00000221968.8	ENSG00000221968	FADS3	-0.291745170604897	-2.03471217095569	-1.38450758769984	0.167050379180958	0.902681834978048	Transcript	Hippocampus
ENST00000418546.1	ENSG00000226380.8	ENSG00000226380	MIR29A	-0.0862687956402033	0.267183848342773	-1.3845013296152	0.167052292537601	0.902681834978048	Transcript	Hippocampus
ENST00000398527.6	ENSG00000005302.17	ENSG00000005302	MSL3	-0.33571226736966	-2.94800646375401	-1.38449335566431	0.167054730529847	0.902681834978048	Transcript	Hippocampus
ENST00000357602.7	ENSG00000065150.18	ENSG00000065150	IPO5	-0.5911222342224	-2.60137067600959	-1.38449227346401	0.16705506140879	0.902681834978048	Transcript	Hippocampus
ENST00000520369.5	ENSG00000169122.11	ENSG00000169122	FAM110B	-0.0903966866806297	-1.22467522422551	-1.38444195892585	0.167070445448178	0.902681834978048	Transcript	Hippocampus
ENST00000368696.3	ENSG00000160678.11	ENSG00000160678	S100A1	-0.0756306892113822	1.03905531810313	-1.38438271634897	0.167088560671269	0.902681834978048	Transcript	Hippocampus
ENST00000204615.11	ENSG00000090534.17	ENSG00000090534	THPO	-0.243602027472345	-1.59189992868882	-1.38431004444591	0.167110784344124	0.902681834978048	Transcript	Hippocampus
ENST00000294848.12	ENSG00000162782.15	ENSG00000162782	TDRD5	0.457281603964182	-1.0877476490272	1.3842090715968	0.167141666384011	0.902681834978048	Transcript	Hippocampus
ENST00000327237.6	ENSG00000140688.16	ENSG00000140688	C16orf58	-0.126989349097549	3.51252950948079	-1.3841851062885	0.167148996685703	0.902681834978048	Transcript	Hippocampus
ENST00000223369.2	ENSG00000106636.7	ENSG00000106636	YKT6	-0.037592000017221	4.50711821488638	-1.38409071892806	0.167177869435949	0.902681834978048	Transcript	Hippocampus
ENST00000530008.1	ENSG00000135387.20	ENSG00000135387	CAPRIN1	-0.241834013391197	-2.57606614231514	-1.38408305953484	0.167180212581534	0.902681834978048	Transcript	Hippocampus
ENST00000554929.1	ENSG00000100650.15	ENSG00000100650	SRSF5	-0.0894570188296094	-0.0180663796033163	-1.38407550545326	0.167182523534672	0.902681834978048	Transcript	Hippocampus
ENST00000482053.1	ENSG00000106615.9	ENSG00000106615	RHEB	-0.0825234074876344	-1.15924177319577	-1.38405425822496	0.167189023639894	0.902681834978048	Transcript	Hippocampus
ENST00000524501.1	ENSG00000077616.10	ENSG00000077616	NAALAD2	0.0860797874331224	1.58832525462815	1.38400959711433	0.167202687310383	0.902681834978048	Transcript	Hippocampus
ENST00000424458.5	ENSG00000244462.7	ENSG00000244462	RBM12	-0.350650006225112	-0.182774449502732	-1.38394028619024	0.167223894040877	0.902681834978048	Transcript	Hippocampus
ENST00000333677.6	ENSG00000183111.11	ENSG00000183111	ARHGEF37	0.0781188383863175	4.33479501518624	1.38389920217836	0.167236465276517	0.902681834978048	Transcript	Hippocampus
ENST00000355081.3	ENSG00000179454.13	ENSG00000179454	KLHL28	0.0953305083233586	0.762327607159726	1.3838850386724	0.167240799311891	0.902681834978048	Transcript	Hippocampus
ENST00000444589.6	ENSG00000088727.12	ENSG00000088727	KIF9	-0.329884026024966	-1.00386591697204	-1.38387090123666	0.167245125454277	0.902681834978048	Transcript	Hippocampus
ENST00000515288.1	ENSG00000231185.6	ENSG00000231185	AC005592.2	0.254245722431429	-3.04718316064398	1.38384612763191	0.167252706533471	0.902681834978048	Transcript	Hippocampus
ENST00000569122.1	ENSG00000157106.16	ENSG00000157106	SMG1	0.433778511396108	-3.88929564022293	1.38375402505804	0.167280893518779	0.902681834978048	Transcript	Hippocampus
ENST00000573186.5	ENSG00000215041.9	ENSG00000215041	NEURL4	-0.471536829533893	-3.90238765566943	-1.38373848727978	0.16728564903913	0.902681834978048	Transcript	Hippocampus
ENST00000472859.2	ENSG00000118515.11	ENSG00000118515	SGK1	0.347933931105016	-1.09432400739095	1.38369534940242	0.167298852430086	0.902681834978048	Transcript	Hippocampus
ENST00000422882.1	ENSG00000215190.9	ENSG00000215190	LINC00680	0.0463173122663939	2.30636648264482	1.3836453347874	0.167314161597106	0.902681834978048	Transcript	Hippocampus
ENST00000509520.5	ENSG00000143322.19	ENSG00000143322	ABL2	-0.231573089748663	-0.794321377380429	-1.38364364458972	0.167314678974713	0.902681834978048	Transcript	Hippocampus
ENST00000586885.1	ENSG00000266904.5	ENSG00000266904	CTC-559E9.1	0.0540389573804619	0.169828992002677	1.38363985708412	0.167315838352707	0.902681834978048	Transcript	Hippocampus
ENST00000247005.7	ENSG00000130283.8	ENSG00000130283	GDF1	-0.0815711957063249	2.64946940679611	-1.38356785639223	0.167337879345495	0.902681834978048	Transcript	Hippocampus
ENST00000445741.5	ENSG00000177570.13	ENSG00000177570	SAMD12	0.0949743750264675	-0.906604730120368	1.38354651848531	0.167344411768078	0.902681834978048	Transcript	Hippocampus
ENST00000537514.1	ENSG00000177406.4	ENSG00000177406	RP11-218M22.1	0.169740813966711	-1.57389596137874	1.38350102871236	0.167358338725618	0.902681834978048	Transcript	Hippocampus
ENST00000220531.7	ENSG00000104164.10	ENSG00000104164	BLOC1S6	0.0590911447852039	4.68876105846885	1.38343118054605	0.167379724848372	0.902681834978048	Transcript	Hippocampus
ENST00000560650.1	ENSG00000259462.2	ENSG00000259462	CPEB1-AS1	0.0942659340595759	-0.55707293561153	1.38339424667774	0.167391034099312	0.902681834978048	Transcript	Hippocampus
ENST00000477419.5	ENSG00000159140.18	ENSG00000159140	SON	0.068674333826879	1.33183525418391	1.38339287868239	0.167391452994278	0.902681834978048	Transcript	Hippocampus
ENST00000598802.1	ENSG00000142528.15	ENSG00000142528	ZNF473	0.0980486819532511	-1.63490950693554	1.38338163702765	0.167394895340456	0.902681834978048	Transcript	Hippocampus
ENST00000353379.11	ENSG00000185324.21	ENSG00000185324	CDK10	-0.355884888561073	-3.02235673889983	-1.38337861318216	0.167395821291812	0.902681834978048	Transcript	Hippocampus
ENST00000269361.11	ENSG00000141551.14	ENSG00000141551	CSNK1D	-0.300487085889876	-3.50000916852514	-1.3833471735109	0.167405448866529	0.902681834978048	Transcript	Hippocampus
ENST00000571629.5	ENSG00000121057.12	ENSG00000121057	AKAP1	0.484852957161792	-2.71845223763188	1.38325379164341	0.167434047076979	0.902681834978048	Transcript	Hippocampus
ENST00000414941.5	ENSG00000068903.19	ENSG00000068903	SIRT2	0.23189501156	-1.95147779236158	1.38318683368347	0.167454555230381	0.902681834978048	Transcript	Hippocampus
ENST00000194130.6	ENSG00000081800.8	ENSG00000081800	SLC13A1	0.074951223076751	-0.222809913192007	1.38316246782188	0.167462018574705	0.902681834978048	Transcript	Hippocampus
ENST00000498661.5	ENSG00000160991.15	ENSG00000160991	ORAI2	0.242962498426685	-2.55545132854111	1.38315740102614	0.167463570582579	0.902681834978048	Transcript	Hippocampus
ENST00000597377.1	ENSG00000105499.13	ENSG00000105499	PLA2G4C	0.171443905853737	-2.45703594344356	1.38314450952304	0.167467519421889	0.902681834978048	Transcript	Hippocampus
ENST00000265316.7	ENSG00000115657.12	ENSG00000115657	ABCB6	0.110676739409881	1.71766563045727	1.38311393733566	0.167476884371353	0.902681834978048	Transcript	Hippocampus
ENST00000636358.1	ENSG00000243989.8	ENSG00000243989	ACY1	-0.436134091250177	-2.45207618358866	-1.38311105657345	0.167477766834056	0.902681834978048	Transcript	Hippocampus
ENST00000495716.1	ENSG00000239557.1	ENSG00000239557	RP11-168J18.6	-0.112284889886119	-2.35689822112602	-1.38310133509067	0.167480744837765	0.902681834978048	Transcript	Hippocampus
ENST00000442217.5	ENSG00000136710.9	ENSG00000136710	CCDC115	0.213264401977582	-0.694340889327491	1.38309618034459	0.167482323918943	0.902681834978048	Transcript	Hippocampus
ENST00000502932.1	ENSG00000037474.14	ENSG00000037474	NSUN2	-0.107038657027461	-2.27710149574284	-1.38295755891779	0.167524792780311	0.902681834978048	Transcript	Hippocampus
ENST00000457018.6	ENSG00000150048.10	ENSG00000150048	CLEC1A	-0.316542765395478	-2.35373316192882	-1.38286508724787	0.167553127451627	0.902681834978048	Transcript	Hippocampus
ENST00000471453.5	ENSG00000114098.17	ENSG00000114098	ARMC8	0.0984532999111936	2.50411595771645	1.38284386651657	0.167559630303783	0.902681834978048	Transcript	Hippocampus
ENST00000431297.1	ENSG00000229231.1	ENSG00000229231	FEM1AP1	-0.332523395095026	-3.42173595596713	-1.38283525101626	0.167562270480357	0.902681834978048	Transcript	Hippocampus
ENST00000627783.1	ENSG00000280551.1	ENSG00000280551	RP11-358D17.2	0.0826078893318008	-0.143652285140621	1.38282959743239	0.167564003009642	0.902681834978048	Transcript	Hippocampus
ENST00000222190.9	ENSG00000105583.9	ENSG00000105583	WDR83OS	0.0493230226737439	2.31111516336204	1.3828203255376	0.167566844392204	0.902681834978048	Transcript	Hippocampus
ENST00000589745.5	ENSG00000105048.16	ENSG00000105048	TNNT1	-0.289956488303722	-0.565035333720214	-1.38281880420943	0.167567310608398	0.902681834978048	Transcript	Hippocampus
ENST00000283628.9	ENSG00000153560.11	ENSG00000153560	UBP1	-0.0771470189049992	2.59371495794471	-1.38275963088338	0.167585445234645	0.902681834978048	Transcript	Hippocampus
ENST00000405925.2	ENSG00000174405.13	ENSG00000174405	LIG4	-0.115339402858105	2.06034008998529	-1.38273020309353	0.167594464409599	0.902681834978048	Transcript	Hippocampus
ENST00000480463.6	ENSG00000112146.16	ENSG00000112146	FBXO9	0.181514275340923	0.0525839864550043	1.38272418191809	0.16759630985442	0.902681834978048	Transcript	Hippocampus
ENST00000379638.8	ENSG00000129625.12	ENSG00000129625	REEP5	0.0443049340731992	6.84941765501848	1.38271665396229	0.167598617137608	0.902681834978048	Transcript	Hippocampus
ENST00000623178.1	ENSG00000278959.1	ENSG00000278959	RP11-455I9.1	0.119816369399669	-1.96987246597338	1.38270843230391	0.167601137064757	0.902681834978048	Transcript	Hippocampus
ENST00000559309.5	ENSG00000131876.16	ENSG00000131876	SNRPA1	0.320521599907024	-1.3538578053604	1.38268903132589	0.167607083551496	0.902681834978048	Transcript	Hippocampus
ENST00000560587.1	ENSG00000137871.19	ENSG00000137871	ZNF280D	0.0482113465175254	1.51332055707115	1.38267530197518	0.167611291755183	0.902681834978048	Transcript	Hippocampus
ENST00000594708.1	ENSG00000268364.1	ENSG00000268364	SMC5-AS1	-0.0615599015221352	-0.192790661207389	-1.38263403128127	0.167623942176711	0.902681834978048	Transcript	Hippocampus
ENST00000417594.2	ENSG00000231981.3	ENSG00000231981	RPL7L1P12	-0.0749294319858542	-1.06601946618023	-1.38262911647499	0.167625448726407	0.902681834978048	Transcript	Hippocampus
ENST00000269593.4	ENSG00000141753.6	ENSG00000141753	IGFBP4	-0.117558976286439	2.37276585985491	-1.38262606802552	0.167626383181516	0.902681834978048	Transcript	Hippocampus
ENST00000422441.5	ENSG00000144668.11	ENSG00000144668	ITGA9	-0.158891239594799	1.11788074962804	-1.38261021743376	0.167631241998978	0.902681834978048	Transcript	Hippocampus
ENST00000579991.2	ENSG00000264364.2	ENSG00000264364	DYNLL2	0.0393509368842356	6.67825908828939	1.38260786195124	0.167631964054245	0.902681834978048	Transcript	Hippocampus
ENST00000485428.1	ENSG00000059573.8	ENSG00000059573	ALDH18A1	-0.382015608448962	-3.2202732638292	-1.38259252930057	0.167636664219133	0.902681834978048	Transcript	Hippocampus
ENST00000511526.5	ENSG00000177646.18	ENSG00000177646	ACAD9	-0.18588297244906	-2.13006700619277	-1.38258191803119	0.167639917121001	0.902681834978048	Transcript	Hippocampus
ENST00000493952.2	ENSG00000182568.16	ENSG00000182568	SATB1	0.215773058313546	-2.80952873160582	1.38244028347073	0.167683339984025	0.902681834978048	Transcript	Hippocampus
ENST00000489067.1	ENSG00000171132.13	ENSG00000171132	PRKCE	-0.123110003849404	-2.25159143771972	-1.38243881830231	0.167683789225264	0.902681834978048	Transcript	Hippocampus
ENST00000377687.5	ENSG00000102554.13	ENSG00000102554	KLF5	-0.303501118357092	-1.76109442250475	-1.38242842458513	0.167686976111155	0.902681834978048	Transcript	Hippocampus
ENST00000436022.2	ENSG00000114654.7	ENSG00000114654	EFCC1	-0.252263754476344	-2.06972513035471	-1.38241793384364	0.167690192792624	0.902681834978048	Transcript	Hippocampus
ENST00000511341.6	ENSG00000169946.13	ENSG00000169946	ZFPM2	-0.0455021116031258	2.15034954544281	-1.38241356983265	0.167691530903668	0.902681834978048	Transcript	Hippocampus
ENST00000446635.5	ENSG00000011426.10	ENSG00000011426	ANLN	0.173707030925709	1.72781525980929	1.38237307757238	0.167703947191488	0.902681834978048	Transcript	Hippocampus
ENST00000302558.7	ENSG00000169629.11	ENSG00000169629	RGPD8	-0.0633505568741197	5.28761295735398	-1.38235937736974	0.167708148291006	0.902681834978048	Transcript	Hippocampus
ENST00000433426.5	ENSG00000099992.15	ENSG00000099992	TBC1D10A	-0.148457299000359	-1.1694856875783	-1.38235812558531	0.16770853214848	0.902681834978048	Transcript	Hippocampus
ENST00000379389.4	ENSG00000187608.8	ENSG00000187608	ISG15	-0.119116391922181	1.24005130084955	-1.3822999023002	0.167726386947661	0.902712102519991	Transcript	Hippocampus
ENST00000513838.5	ENSG00000123415.15	ENSG00000123415	SMUG1	-0.0452864809321485	0.794900831659488	-1.38226749132048	0.167736326745711	0.902712102519991	Transcript	Hippocampus
ENST00000424425.5	ENSG00000138688.15	ENSG00000138688	KIAA1109	0.0902155556085083	3.88313863072804	1.38221108404242	0.167753626786927	0.902744234968092	Transcript	Hippocampus
ENST00000416618.5	ENSG00000125676.19	ENSG00000125676	THOC2	-0.317273030910101	-3.51734983227411	-1.38216439341589	0.167767947761161	0.902744234968092	Transcript	Hippocampus
ENST00000373556.7	ENSG00000147099.19	ENSG00000147099	HDAC8	-0.268483546459544	-3.18070963826194	-1.38210626192226	0.167785779172806	0.902744234968092	Transcript	Hippocampus
ENST00000485768.1	ENSG00000069020.18	ENSG00000069020	MAST4	-0.0806376084699858	-1.13393968357364	-1.38210345111095	0.167786641404896	0.902744234968092	Transcript	Hippocampus
ENST00000371703.7	ENSG00000148688.13	ENSG00000148688	RPP30	0.0379009868328224	2.53333807383023	1.38200858702629	0.167815743452743	0.902841160484958	Transcript	Hippocampus
ENST00000446242.3	ENSG00000067715.13	ENSG00000067715	SYT1	-0.459428952351257	0.297075867103459	-1.38194988294771	0.167833754376053	0.902878407385637	Transcript	Hippocampus
ENST00000326831.7	ENSG00000118322.12	ENSG00000118322	ATP10B	0.0303570572462374	3.98473792539845	1.38183937043146	0.167867664534719	0.902952485995794	Transcript	Hippocampus
ENST00000585688.5	ENSG00000171466.9	ENSG00000171466	ZNF562	-0.298269191681651	-1.06969862820407	-1.38183273163293	0.167869701778074	0.902952485995794	Transcript	Hippocampus
ENST00000284382.8	ENSG00000154227.13	ENSG00000154227	CERS3	-0.207846128493424	-2.78648187389118	-1.38161753971425	0.167935747664578	0.903229874343477	Transcript	Hippocampus
ENST00000394975.2	ENSG00000167397.14	ENSG00000167397	VKORC1	-0.0805989055004362	1.54355501946805	-1.38156182323332	0.167952851147995	0.903229874343477	Transcript	Hippocampus
ENST00000495183.5	ENSG00000206503.11	ENSG00000206503	HLA-A	-0.38942354034954	-3.01335161510786	-1.38150194044828	0.167971235040708	0.903229874343477	Transcript	Hippocampus
ENST00000312579.3	ENSG00000175602.3	ENSG00000175602	CCDC85B	-0.0916098220083591	2.59979962774052	-1.38143928870331	0.167990470622473	0.903229874343477	Transcript	Hippocampus
ENST00000624305.1	ENSG00000278911.1	ENSG00000278911	RP11-405M12.2	-0.0798124575671351	-0.634013851199282	-1.381416681524	0.16799741197411	0.903229874343477	Transcript	Hippocampus
ENST00000320017.10	ENSG00000114650.18	ENSG00000114650	SCAP	-0.471059790234648	-3.6936763423037	-1.38141413936081	0.167998192538291	0.903229874343477	Transcript	Hippocampus
ENST00000373525.9	ENSG00000085978.21	ENSG00000085978	ATG16L1	0.392432140166402	-3.86829701290159	1.38141178525781	0.167998915361549	0.903229874343477	Transcript	Hippocampus
ENST00000437097.1	ENSG00000227068.1	ENSG00000227068	RP11-12A16.3	0.10025501471297	-2.15127552283455	1.38137488953663	0.168010244435332	0.903231149046908	Transcript	Hippocampus
ENST00000265537.7	ENSG00000011376.9	ENSG00000011376	LARS2	-0.0407000296953018	3.84993822819234	-1.38125048798	0.168048446996416	0.903376887203931	Transcript	Hippocampus
ENST00000575963.1	ENSG00000204237.4	ENSG00000204237	OXLD1	0.0432337123041083	1.26677480391806	1.38115803592685	0.168076842403902	0.903397323938947	Transcript	Hippocampus
ENST00000430252.6	ENSG00000111817.16	ENSG00000111817	DSE	0.0801749792441603	-1.05618938434856	1.38106780421024	0.168104559352634	0.903397323938947	Transcript	Hippocampus
ENST00000393561.5	ENSG00000091136.13	ENSG00000091136	LAMB1	-0.209794997691428	3.18811459794709	-1.3810589637787	0.168107275099592	0.903397323938947	Transcript	Hippocampus
ENST00000570589.5	ENSG00000121064.12	ENSG00000121064	SCPEP1	-0.103612140839924	0.372594024402249	-1.38104424588203	0.168111796454866	0.903397323938947	Transcript	Hippocampus
ENST00000539480.5	ENSG00000115286.19	ENSG00000115286	NDUFS7	0.313110249277893	-2.52163793959063	1.38102869228759	0.168116574637115	0.903397323938947	Transcript	Hippocampus
ENST00000331434.6	ENSG00000182307.12	ENSG00000182307	C8orf33	-0.396971184250253	0.902729206804255	-1.38102140682159	0.168118812822768	0.903397323938947	Transcript	Hippocampus
ENST00000373963.5	ENSG00000123992.18	ENSG00000123992	DNPEP	-0.461717200176966	-3.04479907603309	-1.38090812933107	0.168153615965004	0.903524718023507	Transcript	Hippocampus
ENST00000590786.5	ENSG00000130255.12	ENSG00000130255	RPL36	-0.086579888063042	-1.7074378409044	-1.38060171550446	0.168247785132217	0.903927429660602	Transcript	Hippocampus
ENST00000599685.5	ENSG00000105223.19	ENSG00000105223	PLD3	0.0979458128488515	-1.3907859690921	1.38059202125948	0.168250765081673	0.903927429660602	Transcript	Hippocampus
ENST00000428982.4	ENSG00000197283.13	ENSG00000197283	SYNGAP1	-0.134807391131	3.47599622244527	-1.38046496059495	0.168289826402624	0.904060606525873	Transcript	Hippocampus
ENST00000553962.1	ENSG00000165521.15	ENSG00000165521	EML5	-0.131354748454625	-1.53674163202115	-1.38043008823429	0.168300548150079	0.904060606525873	Transcript	Hippocampus
ENST00000563101.1	ENSG00000261360.1	ENSG00000261360	CTD-2165H16.4	0.0815477919294922	-0.27549953532053	1.38032787440969	0.168331977460697	0.904060606525873	Transcript	Hippocampus
ENST00000624610.1	ENSG00000279722.1	ENSG00000279722	RP11-44F14.6	0.0502696540000032	1.52865800289699	1.38031077148333	0.168337236801542	0.904060606525873	Transcript	Hippocampus
ENST00000589763.1	ENSG00000267430.1	ENSG00000267430	RP11-635N19.2	0.063245628238216	-0.466816117019971	1.38026008686097	0.168352823616312	0.904060606525873	Transcript	Hippocampus
ENST00000463477.5	ENSG00000153707.16	ENSG00000153707	PTPRD	0.12092110357243	1.8961310035231	1.38022931937006	0.168362285935477	0.904060606525873	Transcript	Hippocampus
ENST00000565409.5	ENSG00000104164.10	ENSG00000104164	BLOC1S6	-0.218687587008222	-2.4767930407567	-1.38018963624808	0.168374490784362	0.904060606525873	Transcript	Hippocampus
ENST00000269720.6	ENSG00000141854.8	ENSG00000141854	MIR1199	0.497042464813465	-2.60296148143819	1.38018810100769	0.168374962972732	0.904060606525873	Transcript	Hippocampus
ENST00000254521.7	ENSG00000132196.13	ENSG00000132196	HSD17B7	-0.264808195071072	-1.46448417163604	-1.38018644207706	0.168375473205185	0.904060606525873	Transcript	Hippocampus
ENST00000471013.5	ENSG00000128805.14	ENSG00000128805	ARHGAP22	0.349126894587678	-3.64995952682881	1.38004621132691	0.168418607780719	0.904196545250973	Transcript	Hippocampus
ENST00000442267.2	ENSG00000109436.7	ENSG00000109436	TBC1D9	0.0553521080959843	5.56290452643304	1.38000236441539	0.168432096673639	0.904196545250973	Transcript	Hippocampus
ENST00000556203.1	ENSG00000072110.13	ENSG00000072110	ACTN1	-0.1190045691519	-2.40277325438695	-1.37999584474486	0.168434102429198	0.904196545250973	Transcript	Hippocampus
ENST00000206542.8	ENSG00000092094.10	ENSG00000092094	OSGEP	0.0849866030703125	0.637059192029668	1.37988124292378	0.168469362248243	0.904273828763811	Transcript	Hippocampus
ENST00000492559.5	ENSG00000006744.18	ENSG00000006744	ELAC2	-0.391427650863232	-4.65597699285338	-1.37987686798778	0.168470708405592	0.904273828763811	Transcript	Hippocampus
ENST00000282356.8	ENSG00000152495.10	ENSG00000152495	CAMK4	0.0989359481011559	6.78791272583169	1.37982442084365	0.168486846897597	0.904283112996407	Transcript	Hippocampus
ENST00000602886.1	ENSG00000270015.1	ENSG00000270015	RP11-540B6.6	0.0444147595542772	2.29628162999228	1.37979907035754	0.168494647904293	0.904283112996407	Transcript	Hippocampus
ENST00000317268.7	ENSG00000108387.14	ENSG00000108387	SEPT4	0.0995721158046634	5.8584818009708	1.37976251617669	0.168505897059724	0.904283887140527	Transcript	Hippocampus
ENST00000439151.6	ENSG00000165671.18	ENSG00000165671	NSD1	0.0456986652841654	5.26956562215657	1.37970319685699	0.168524153145884	0.904322261273309	Transcript	Hippocampus
ENST00000560691.5	ENSG00000137821.11	ENSG00000137821	LRRC49	-0.167180323236617	-1.18427512386605	-1.37961127463437	0.168552446030713	0.904354960322449	Transcript	Hippocampus
ENST00000493793.1	ENSG00000085832.16	ENSG00000085832	EPS15	0.0671424333083243	4.6733533468672	1.37961123473521	0.168552458312115	0.904354960322449	Transcript	Hippocampus
ENST00000535129.5	ENSG00000021300.13	ENSG00000021300	PLEKHB1	0.129558839654654	-0.39910346273459	1.37957153626752	0.168564678273016	0.904360937966135	Transcript	Hippocampus
ENST00000481331.1	ENSG00000204842.14	ENSG00000204842	ATXN2	0.0922211359005293	-1.49457772200446	1.37944959601664	0.168602218030184	0.904453532315286	Transcript	Hippocampus
ENST00000422944.1	ENSG00000228022.5	ENSG00000228022	HCG20	0.441241484888022	-1.32460555532303	1.37944331769345	0.168604151005711	0.904453532315286	Transcript	Hippocampus
ENST00000588737.5	ENSG00000141425.17	ENSG00000141425	RPRD1A	0.0802871137621757	1.83052447722468	1.37939703614334	0.168618400724345	0.904470389920569	Transcript	Hippocampus
ENST00000542850.2	ENSG00000138071.13	ENSG00000138071	ACTR2	-0.234113290000633	1.42827045935224	-1.37932853961317	0.168639491922871	0.904523940638342	Transcript	Hippocampus
ENST00000617958.4	ENSG00000214575.9	ENSG00000214575	CPEB1	0.180332621319021	-0.871318162319278	1.37924412487804	0.168665487330765	0.904598391109604	Transcript	Hippocampus
ENST00000483073.1	ENSG00000119285.10	ENSG00000119285	HEATR1	-0.199819272374828	-2.3551655025508	-1.37915783022851	0.168692064776792	0.904598391109604	Transcript	Hippocampus
ENST00000526109.6	ENSG00000109920.12	ENSG00000109920	FNBP4	0.176080905650769	-1.34940604464475	1.37912884696348	0.168700991891648	0.904598391109604	Transcript	Hippocampus
ENST00000590950.5	ENSG00000167637.16	ENSG00000167637	ZNF283	0.0949978560736745	-1.64253230858478	1.37911868358353	0.168704122391375	0.904598391109604	Transcript	Hippocampus
ENST00000313946.12	ENSG00000251669.5	ENSG00000251669	FAM86EP	-0.0669293230793854	0.0450370379226934	-1.37905824744544	0.168722738688593	0.904598391109604	Transcript	Hippocampus
ENST00000392470.6	ENSG00000127241.16	ENSG00000127241	MASP1	0.412818661374269	-3.70886363599138	1.37901592299329	0.168735776918695	0.904598391109604	Transcript	Hippocampus
ENST00000593532.5	ENSG00000131408.13	ENSG00000131408	NR1H2	0.111563675529055	-0.73584512229864	1.37900264914932	0.168739866139977	0.904598391109604	Transcript	Hippocampus
ENST00000392473.2	ENSG00000110931.18	ENSG00000110931	CAMKK2	-0.414988481771239	-1.47726431070413	-1.37887984643431	0.168777701033788	0.904598391109604	Transcript	Hippocampus
ENST00000393599.2	ENSG00000129355.6	ENSG00000129355	CDKN2D	0.10745986525281	2.7166223597902	1.37885079271828	0.168786653271296	0.904598391109604	Transcript	Hippocampus
ENST00000631502.1	ENSG00000282041.1	ENSG00000282041	CTA-286B10.8	-0.0442191075346661	1.53049914233392	-1.3788423168219	0.168789264992146	0.904598391109604	Transcript	Hippocampus
ENST00000447650.1	ENSG00000127955.15	ENSG00000127955	GNAI1	0.111645451228676	-1.63168397012052	1.3788365181982	0.168791051768957	0.904598391109604	Transcript	Hippocampus
ENST00000634431.1	ENSG00000179915.22	ENSG00000179915	NRXN1	0.462425086548214	-0.0996793287841758	1.37882434674721	0.168794802302922	0.904598391109604	Transcript	Hippocampus
ENST00000272102.9	ENSG00000143761.14	ENSG00000143761	ARF1	-0.0431540071786753	6.37062237598665	-1.37881466238573	0.168797786505268	0.904598391109604	Transcript	Hippocampus
ENST00000382289.6	ENSG00000107104.18	ENSG00000107104	KANK1	-0.332382774112791	-3.76756844933968	-1.37869197582771	0.168835595383554	0.904612694240646	Transcript	Hippocampus
ENST00000522364.5	ENSG00000076554.15	ENSG00000076554	TPD52	0.193820228170419	-2.68425520380309	1.37867446778296	0.168840991438049	0.904612694240646	Transcript	Hippocampus
ENST00000511968.5	ENSG00000155893.12	ENSG00000155893	PXYLP1	0.122256604953164	-1.8232903461738	1.37864428756471	0.168850293415805	0.904612694240646	Transcript	Hippocampus
ENST00000562362.5	ENSG00000166595.11	ENSG00000166595	FAM96B	0.351623662942844	-2.02623594379841	1.37852932760595	0.168885729266495	0.904612694240646	Transcript	Hippocampus
ENST00000531041.1	ENSG00000087365.15	ENSG00000087365	SF3B2	-0.0820197158353381	-1.73336895039062	-1.37851044379499	0.168891550645502	0.904612694240646	Transcript	Hippocampus
ENST00000584842.1	ENSG00000178971.13	ENSG00000178971	CTC1	0.261552677271174	-2.25260885051163	1.37846396762077	0.168905878663513	0.904612694240646	Transcript	Hippocampus
ENST00000606016.1	ENSG00000272328.1	ENSG00000272328	RP4-594A5.1	-0.0711831842098119	-0.602416703009494	-1.37844471024134	0.168911815738892	0.904612694240646	Transcript	Hippocampus
ENST00000566640.1	ENSG00000169375.15	ENSG00000169375	SIN3A	-0.114291262968366	-1.80594949955618	-1.3783698221311	0.168934905336145	0.904612694240646	Transcript	Hippocampus
ENST00000362052.7	ENSG00000143420.17	ENSG00000143420	ENSA	0.0515381216763023	1.42572165273248	1.3783594216432	0.168938112215814	0.904612694240646	Transcript	Hippocampus
ENST00000402538.7	ENSG00000152689.17	ENSG00000152689	RASGRP3	0.297500972578735	0.0911614622593222	1.37835127333049	0.16894062469329	0.904612694240646	Transcript	Hippocampus
ENST00000312233.4	ENSG00000174332.5	ENSG00000174332	GLIS1	-0.247934135871912	-1.01785924326576	-1.37835097814229	0.168940715713118	0.904612694240646	Transcript	Hippocampus
ENST00000580398.1	ENSG00000178691.10	ENSG00000178691	SUZ12	0.0814021030501664	2.39715025623129	1.37833828758892	0.168944628817631	0.904612694240646	Transcript	Hippocampus
ENST00000426751.6	ENSG00000125375.14	ENSG00000125375	ATP5S	0.129234244446467	-1.46929683787571	1.37833749964342	0.168944871781161	0.904612694240646	Transcript	Hippocampus
ENST00000339746.8	ENSG00000135299.16	ENSG00000135299	ANKRD6	-0.547410708799287	-4.07104873853124	-1.37816168749703	0.168999090158231	0.904734183988354	Transcript	Hippocampus
ENST00000584199.5	ENSG00000196295.11	ENSG00000196295	AC005154.6	-0.187595933681071	-2.69009881546853	-1.37812472831586	0.169010489597731	0.904734183988354	Transcript	Hippocampus
ENST00000280780.6	ENSG00000189319.13	ENSG00000189319	FAM53B	0.0875090929495226	0.977972359656757	1.37811590276331	0.169013211777051	0.904734183988354	Transcript	Hippocampus
ENST00000555372.5	ENSG00000257365.7	ENSG00000257365	FNTB	0.160220414072104	-1.19863062426049	1.37806150436732	0.169029991307073	0.904734183988354	Transcript	Hippocampus
ENST00000510566.1	ENSG00000154277.12	ENSG00000154277	UCHL1	-0.083528422042507	0.436270899229382	-1.3780264618188	0.169040801067789	0.904734183988354	Transcript	Hippocampus
ENST00000522759.1	ENSG00000168453.14	ENSG00000168453	HR	0.199482846904695	-2.32974160200551	1.37793594112228	0.169068726876873	0.904734183988354	Transcript	Hippocampus
ENST00000244534.6	ENSG00000124575.6	ENSG00000124575	HIST1H1D	-0.126470368521157	-0.0862455023782978	-1.37788060530557	0.169085799794202	0.904734183988354	Transcript	Hippocampus
ENST00000551923.5	ENSG00000129317.14	ENSG00000129317	PUS7L	-0.0972913928259834	1.63306563068394	-1.37787880128595	0.169086356415376	0.904734183988354	Transcript	Hippocampus
ENST00000217958.7	ENSG00000101843.18	ENSG00000101843	PSMD10	0.0389585238381037	4.0338787353683	1.37783436576607	0.169100067207124	0.904734183988354	Transcript	Hippocampus
ENST00000582967.1	ENSG00000141314.12	ENSG00000141314	RHBDL3	-0.111157173693131	-0.857236889922703	-1.37775837236377	0.1691235172748	0.904734183988354	Transcript	Hippocampus
ENST00000612911.1	ENSG00000124571.17	ENSG00000124571	XPO5	-0.119742590245667	-2.33189648415095	-1.37770799357342	0.169139064527665	0.904734183988354	Transcript	Hippocampus
ENST00000375255.7	ENSG00000115827.13	ENSG00000115827	DCAF17	0.534822058110141	0.480162819263893	1.37769680285391	0.169142518209383	0.904734183988354	Transcript	Hippocampus
ENST00000368822.5	ENSG00000182134.15	ENSG00000182134	TDRKH	-0.357911799167092	-3.57669767735154	-1.37764309815493	0.169159093301637	0.904734183988354	Transcript	Hippocampus
ENST00000569333.5	ENSG00000168676.10	ENSG00000168676	KCTD19	-0.0674222616921245	-0.952243780376733	-1.37762364908358	0.169165096246686	0.904734183988354	Transcript	Hippocampus
ENST00000549140.1	ENSG00000258332.1	ENSG00000258332	RP11-711C17.2	-0.0784112215958759	-1.30491867534816	-1.37761945626092	0.16916639038009	0.904734183988354	Transcript	Hippocampus
ENST00000466814.1	ENSG00000196428.12	ENSG00000196428	TSC22D2	-0.0666181626056352	2.6037942325676	-1.37758408019652	0.169177309656927	0.904734183988354	Transcript	Hippocampus
ENST00000263440.4	ENSG00000088035.15	ENSG00000088035	ALG6	0.38994177959247	-0.362654746379435	1.37752268308113	0.169196261925663	0.904734183988354	Transcript	Hippocampus
ENST00000490893.5	ENSG00000171469.10	ENSG00000171469	ZNF561	0.0721663979897701	-1.01638118812315	1.37750419970693	0.169201967749123	0.904734183988354	Transcript	Hippocampus
ENST00000508878.5	ENSG00000245937.7	ENSG00000245937	LINC01184	-0.11934755317788	-1.72219322074695	-1.37736332094682	0.16924546182885	0.904734183988354	Transcript	Hippocampus
ENST00000550358.5	ENSG00000127329.15	ENSG00000127329	PTPRB	-0.440441030593556	-3.38204028743018	-1.37733407604805	0.169254491782195	0.904734183988354	Transcript	Hippocampus
ENST00000361723.7	ENSG00000166801.15	ENSG00000166801	FAM111A	-0.462583684308916	-1.15388869346328	-1.37720332158726	0.16929486930151	0.904734183988354	Transcript	Hippocampus
ENST00000506523.6	ENSG00000173933.19	ENSG00000173933	RBM4	0.093717666555482	-0.151468426205107	1.3771875232765	0.169299748376494	0.904734183988354	Transcript	Hippocampus
ENST00000405954.1	ENSG00000188542.9	ENSG00000188542	DUSP28	-0.027719812331567	1.612669253019	-1.37712964972963	0.169317622671338	0.904734183988354	Transcript	Hippocampus
ENST00000606664.1	ENSG00000271959.1	ENSG00000271959	CTD-3064M3.7	-0.159587720792501	-2.13143682017521	-1.37707428613891	0.169334723094085	0.904734183988354	Transcript	Hippocampus
ENST00000534025.5	ENSG00000175348.10	ENSG00000175348	TMEM9B	-0.0756290114445634	2.16506347369732	-1.37705089873081	0.169341947267836	0.904734183988354	Transcript	Hippocampus
ENST00000440362.5	ENSG00000128581.15	ENSG00000128581	IFT22	0.0580859567040578	0.173166954677731	1.37704955104746	0.169342363562965	0.904734183988354	Transcript	Hippocampus
ENST00000526629.1	ENSG00000120458.10	ENSG00000120458	MSANTD2	0.0536758464608677	2.23655613970535	1.37702529316831	0.169349856876986	0.904734183988354	Transcript	Hippocampus
ENST00000608140.1	ENSG00000272564.1	ENSG00000272564	RP11-548P2.2	0.128462017482599	-1.12284211241516	1.3770101906056	0.169354522219066	0.904734183988354	Transcript	Hippocampus
ENST00000452385.5	ENSG00000177479.19	ENSG00000177479	ARIH2	0.0396082163406345	3.5121955838388	1.37701014459971	0.169354536430922	0.904734183988354	Transcript	Hippocampus
ENST00000422552.5	ENSG00000082898.16	ENSG00000082898	XPO1	0.226269448888242	-2.61548055772666	1.37699449869028	0.169359369720955	0.904734183988354	Transcript	Hippocampus
ENST00000590398.5	ENSG00000267506.5	ENSG00000267506	RP11-13K12.1	0.239821554862363	1.21167145240909	1.3769942322913	0.169359452017072	0.904734183988354	Transcript	Hippocampus
ENST00000274897.9	ENSG00000146147.14	ENSG00000146147	MLIP	0.149593528878945	1.34635333974956	1.37698254059368	0.169363063852327	0.904734183988354	Transcript	Hippocampus
ENST00000519552.1	ENSG00000132912.12	ENSG00000132912	DCTN4	-0.0961937961070698	-1.65644932841736	-1.37695372011913	0.169371967409854	0.904734183988354	Transcript	Hippocampus
ENST00000318325.6	ENSG00000055950.16	ENSG00000055950	MRPL43	0.080179758649576	0.146472353385629	1.37694661802129	0.169374161526979	0.904734183988354	Transcript	Hippocampus
ENST00000303155.9	ENSG00000171208.9	ENSG00000171208	NETO2	0.265770265070436	2.12624709572393	1.37688240648523	0.169393999965502	0.904734183988354	Transcript	Hippocampus
ENST00000527116.5	ENSG00000120451.10	ENSG00000120451	SNX19	-0.117404171279945	0.307298270991648	-1.37686567312888	0.169399170097475	0.904734183988354	Transcript	Hippocampus
ENST00000602510.1	ENSG00000269895.1	ENSG00000269895	AP000654.4	-0.0806276034122399	-1.48626353995198	-1.37685321602228	0.169403019066853	0.904734183988354	Transcript	Hippocampus
ENST00000426261.6	ENSG00000272780.5	ENSG00000272780	RP11-822E23.8	0.120779157497388	2.15730014850059	1.3768388708171	0.169407451498362	0.904734183988354	Transcript	Hippocampus
ENST00000512687.5	ENSG00000134058.10	ENSG00000134058	CDK7	-0.0836234191956506	-1.44306140976	-1.37682359246621	0.169412172352524	0.904734183988354	Transcript	Hippocampus
ENST00000602758.1	ENSG00000154102.10	ENSG00000154102	C16orf74	-0.273754756153853	-3.1194157419268	-1.3768229488079	0.169412371238531	0.904734183988354	Transcript	Hippocampus
ENST00000435889.1	ENSG00000226318.1	ENSG00000226318	RP11-474D14.2	0.0505125399523618	1.18033372117861	1.3766672143529	0.169460497286296	0.904734183988354	Transcript	Hippocampus
ENST00000593345.1	ENSG00000142546.13	ENSG00000142546	NOSIP	0.0839944278409175	-1.34825094345565	1.37662882595558	0.169472361893407	0.904734183988354	Transcript	Hippocampus
ENST00000548201.5	ENSG00000139644.12	ENSG00000139644	TMBIM6	0.156289098101418	-1.10752143177132	1.37658134340572	0.169487038073084	0.904734183988354	Transcript	Hippocampus
ENST00000555030.5	ENSG00000156411.9	ENSG00000156411	C14orf2	-0.495946356507899	-3.30452950645624	-1.37645140181041	0.169527206061866	0.904734183988354	Transcript	Hippocampus
ENST00000443238.5	ENSG00000128656.13	ENSG00000128656	CHN1	0.365316994624327	-2.91403175329399	1.37645011096787	0.169527605127466	0.904734183988354	Transcript	Hippocampus
ENST00000418800.6	ENSG00000204580.12	ENSG00000204580	DDR1	0.318422806788732	-1.99039467617413	1.37639286492866	0.169545303523906	0.904734183988354	Transcript	Hippocampus
ENST00000572721.1	ENSG00000167978.16	ENSG00000167978	SRRM2	0.0799242537331854	0.678559289549872	1.37638978435231	0.169546255965688	0.904734183988354	Transcript	Hippocampus
ENST00000373580.7	ENSG00000185585.19	ENSG00000185585	OLFML2A	-0.187622435459879	1.04235119547396	-1.37638452178569	0.169547883036881	0.904734183988354	Transcript	Hippocampus
ENST00000473640.1	ENSG00000152092.15	ENSG00000152092	ASTN1	-0.0764543736040011	0.696524368278296	-1.37636791432787	0.169553017778894	0.904734183988354	Transcript	Hippocampus
ENST00000465318.5	ENSG00000116016.13	ENSG00000116016	EPAS1	0.166944811727906	-2.48844683631785	1.37634031600082	0.16956155096871	0.904734183988354	Transcript	Hippocampus
ENST00000539476.5	ENSG00000174238.14	ENSG00000174238	PITPNA	-0.104000040274412	4.92069557347203	-1.3763154650574	0.169569234965369	0.904734183988354	Transcript	Hippocampus
ENST00000216797.9	ENSG00000100906.10	ENSG00000100906	NFKBIA	-0.0891864803748136	3.49612067570114	-1.37624792441279	0.169590120088152	0.904734183988354	Transcript	Hippocampus
ENST00000559423.5	ENSG00000156958.14	ENSG00000156958	GALK2	-0.37899103567177	-2.58219671532186	-1.37624317742993	0.169591588037414	0.904734183988354	Transcript	Hippocampus
ENST00000419245.5	ENSG00000178234.12	ENSG00000178234	GALNT11	-0.243486885802029	-2.17808265871762	-1.37620723992836	0.169602701602361	0.904734183988354	Transcript	Hippocampus
ENST00000563609.1	ENSG00000154118.12	ENSG00000154118	JPH3	-0.111347059263365	1.25136013711673	-1.37618824408293	0.169608576232296	0.904734183988354	Transcript	Hippocampus
ENST00000597261.1	ENSG00000085872.14	ENSG00000085872	CHERP	-0.184839926311061	-1.39420963008184	-1.37615782011161	0.169617985428448	0.904734183988354	Transcript	Hippocampus
ENST00000388962.4	ENSG00000110876.9	ENSG00000110876	SELPLG	0.499597272869428	-3.94144630338572	1.37612447983471	0.169628296999291	0.904734183988354	Transcript	Hippocampus
ENST00000336984.6	ENSG00000204310.11	ENSG00000204310	AGPAT1	-0.520078845080996	-4.24192997157849	-1.37608215663082	0.169641387513872	0.904734183988354	Transcript	Hippocampus
ENST00000511333.5	ENSG00000015479.17	ENSG00000015479	MATR3	0.1610477390151	-2.24471902778451	1.37607604110513	0.169643279101285	0.904734183988354	Transcript	Hippocampus
ENST00000343150.9	ENSG00000135047.14	ENSG00000135047	CTSL	-0.0814421085098105	1.61402493586222	-1.37606957095511	0.1696452803945	0.904734183988354	Transcript	Hippocampus
ENST00000489821.4	ENSG00000184809.12	ENSG00000184809	B3GALT5-AS1	0.25816689268384	-2.34691177203628	1.37605592933173	0.169649499966705	0.904734183988354	Transcript	Hippocampus
ENST00000052754.9	ENSG00000011465.16	ENSG00000011465	DCN	-0.114348975142392	-0.0567798469717377	-1.37603359544934	0.169656408364163	0.904734183988354	Transcript	Hippocampus
ENST00000497377.5	ENSG00000234745.9	ENSG00000234745	HLA-B	-0.184951786539489	-0.48666688703354	-1.37599380006615	0.169668718541261	0.904740581463781	Transcript	Hippocampus
ENST00000504230.2	ENSG00000251381.7	ENSG00000251381	LINC00958	-0.0514397744407341	1.22535012094287	-1.37590797221008	0.16969527054605	0.904822916175707	Transcript	Hippocampus
ENST00000473377.5	ENSG00000143375.14	ENSG00000143375	CGN	0.113067795624803	-0.80503243476067	1.37584385031459	0.169715109560673	0.904850379811445	Transcript	Hippocampus
ENST00000463335.1	ENSG00000169604.19	ENSG00000169604	ANTXR1	-0.132083483091874	-0.796807439888592	-1.37577678610625	0.169735860781193	0.904850379811445	Transcript	Hippocampus
ENST00000398097.7	ENSG00000188158.14	ENSG00000188158	NHS	-0.546947427868366	-3.67606507772076	-1.37573614682872	0.169748436445026	0.904850379811445	Transcript	Hippocampus
ENST00000636751.1	ENSG00000196628.14	ENSG00000196628	TCF4	0.588489075884565	1.148150165007	1.37567623368728	0.169766977609145	0.904850379811445	Transcript	Hippocampus
ENST00000464251.5	ENSG00000010404.17	ENSG00000010404	IDS	-0.131281586206473	2.7075478193865	-1.37566260437446	0.169771195649994	0.904850379811445	Transcript	Hippocampus
ENST00000481066.1	ENSG00000138035.14	ENSG00000138035	PNPT1	-0.0296574518256148	4.01234303898181	-1.37565858625245	0.169772439205576	0.904850379811445	Transcript	Hippocampus
ENST00000369781.8	ENSG00000168679.17	ENSG00000168679	SLC16A4	-0.475729298468772	-3.39179185642359	-1.37557646563183	0.169797855952932	0.904850379811445	Transcript	Hippocampus
ENST00000380615.7	ENSG00000102781.13	ENSG00000102781	KATNAL1	0.0420726873970909	5.0922138409028	1.37554345218201	0.169808074589791	0.904850379811445	Transcript	Hippocampus
ENST00000611648.2	ENSG00000185340.15	ENSG00000185340	GAS2L1	-0.609347588914463	-1.40406824400634	-1.37553504129113	0.169810678082696	0.904850379811445	Transcript	Hippocampus
ENST00000538493.1	ENSG00000033030.13	ENSG00000033030	ZCCHC8	0.0647723628097424	-0.535475203099631	1.37539098589883	0.169855273409218	0.904850379811445	Transcript	Hippocampus
ENST00000623155.1	ENSG00000279122.1	ENSG00000279122	RP11-394B2.3	-0.0805172604811623	-1.74879818611452	-1.37530545641774	0.169881754999853	0.904850379811445	Transcript	Hippocampus
ENST00000491922.1	ENSG00000108091.10	ENSG00000108091	CCDC6	-0.064443997946213	0.559672648070919	-1.37522493638478	0.169906688407845	0.904850379811445	Transcript	Hippocampus
ENST00000584798.1	ENSG00000161960.14	ENSG00000161960	EIF4A1	-0.0635185002296788	0.972626405037882	-1.37517253569905	0.169922916006834	0.904850379811445	Transcript	Hippocampus
ENST00000339142.6	ENSG00000173918.14	ENSG00000173918	C1QTNF1	0.51403664116649	-2.39494163556807	1.3751026918002	0.169944547285222	0.904850379811445	Transcript	Hippocampus
ENST00000484973.5	ENSG00000106701.11	ENSG00000106701	FSD1L	0.092361194101146	2.19611623724557	1.37509160705128	0.169947980521388	0.904850379811445	Transcript	Hippocampus
ENST00000249116.6	ENSG00000128383.12	ENSG00000128383	APOBEC3A	-0.31828631842154	-0.321761530035641	-1.37508163270895	0.169951069880265	0.904850379811445	Transcript	Hippocampus
ENST00000496122.1	ENSG00000198910.12	ENSG00000198910	L1CAM	-0.233801424827397	-2.9160872248285	-1.37507313210429	0.169953702810873	0.904850379811445	Transcript	Hippocampus
ENST00000318842.11	ENSG00000156313.12	ENSG00000156313	RPGR	-0.268509738371676	0.856999665243111	-1.37504773740771	0.169961568607601	0.904850379811445	Transcript	Hippocampus
ENST00000360358.3	ENSG00000238243.3	ENSG00000238243	OR2W3	-0.157256605386846	-1.60959067137569	-1.37501654310925	0.169971231157942	0.904850379811445	Transcript	Hippocampus
ENST00000374098.6	ENSG00000204152.10	ENSG00000204152	TIMM23B	-0.138422340540976	-0.142893261054454	-1.37499568066851	0.169977693607527	0.904850379811445	Transcript	Hippocampus
ENST00000477140.1	ENSG00000185736.15	ENSG00000185736	ADARB2	0.199123558000174	-1.95692933468259	1.3749152018147	0.170002624855519	0.904850379811445	Transcript	Hippocampus
ENST00000530708.4	ENSG00000019144.17	ENSG00000019144	PHLDB1	-0.495481595465721	-4.17893954992436	-1.37488959460725	0.170010558195243	0.904850379811445	Transcript	Hippocampus
ENST00000494450.1	ENSG00000132196.13	ENSG00000132196	HSD17B7	0.0989945129704881	-0.535497397497667	1.37479481317645	0.170039924746543	0.904850379811445	Transcript	Hippocampus
ENST00000602422.1	ENSG00000269958.1	ENSG00000269958	RP11-73M18.8	-0.0556723443489915	1.12905611128108	-1.3746803728574	0.170075387385838	0.904850379811445	Transcript	Hippocampus
ENST00000497237.5	ENSG00000148399.12	ENSG00000148399	DPH7	-0.0716619267953395	0.73077687722797	-1.37466724814721	0.170079454812249	0.904850379811445	Transcript	Hippocampus
ENST00000601093.5	ENSG00000104960.15	ENSG00000104960	PTOV1	-0.33454464691182	-2.48240986651074	-1.37465459824607	0.170083375161772	0.904850379811445	Transcript	Hippocampus
ENST00000394672.7	ENSG00000180376.16	ENSG00000180376	CCDC66	0.222229218676607	1.92074699257469	1.37460774467456	0.17009789621366	0.904850379811445	Transcript	Hippocampus
ENST00000579350.1	ENSG00000266173.5	ENSG00000266173	STRADA	-0.0673761078049511	-0.54136523419565	-1.37460309775039	0.170099336458395	0.904850379811445	Transcript	Hippocampus
ENST00000472100.5	ENSG00000164877.18	ENSG00000164877	MICALL2	0.0702012837840076	2.41363629991765	1.37455209766576	0.170115143775935	0.904850379811445	Transcript	Hippocampus
ENST00000531163.5	ENSG00000180900.17	ENSG00000180900	SCRIB	-0.195025584497937	-2.100951132676	-1.37452441424609	0.170123724628612	0.904850379811445	Transcript	Hippocampus
ENST00000338056.7	ENSG00000105784.15	ENSG00000105784	RUNDC3B	0.142844043208837	1.98969544732655	1.3744781071966	0.170138078856939	0.904850379811445	Transcript	Hippocampus
ENST00000612120.4	ENSG00000278540.4	ENSG00000278540	ACACA	-0.118642037834634	-1.69989954831134	-1.37446089934082	0.170143413168874	0.904850379811445	Transcript	Hippocampus
ENST00000599988.5	ENSG00000104870.12	ENSG00000104870	FCGRT	0.363710180449962	-0.970860728883923	1.37444392912833	0.170148673936356	0.904850379811445	Transcript	Hippocampus
ENST00000399799.2	ENSG00000067900.7	ENSG00000067900	ROCK1	-0.026592829126452	4.31889474460131	-1.37442818016197	0.170153556226936	0.904850379811445	Transcript	Hippocampus
ENST00000307864.2	ENSG00000042286.14	ENSG00000042286	AIFM2	0.541726220114165	-0.668283196242129	1.37442748053118	0.170153773119859	0.904850379811445	Transcript	Hippocampus
ENST00000372224.8	ENSG00000142945.12	ENSG00000142945	KIF2C	-0.186052494112236	-2.36566619695536	-1.37440257677566	0.170161493682175	0.904850379811445	Transcript	Hippocampus
ENST00000588251.1	ENSG00000085415.15	ENSG00000085415	SEH1L	0.243039449770232	-2.99930554712115	1.37439428325349	0.170164064865138	0.904850379811445	Transcript	Hippocampus
ENST00000506635.5	ENSG00000151150.21	ENSG00000151150	ANK3	-0.0759087540917212	-0.607388487312298	-1.37433546944021	0.170182299341226	0.904850379811445	Transcript	Hippocampus
ENST00000582136.5	ENSG00000125449.6	ENSG00000125449	ARMC7	0.128665965376568	-2.1125365238695	1.37429574448609	0.170194616390859	0.904850379811445	Transcript	Hippocampus
ENST00000391795.7	ENSG00000197619.13	ENSG00000197619	ZNF615	-0.304165469101501	-0.316237843454348	-1.37427928679576	0.170199719429997	0.904850379811445	Transcript	Hippocampus
ENST00000483789.5	ENSG00000163660.11	ENSG00000163660	CCNL1	-0.321053662028112	-3.37884215765682	-1.37427863429356	0.170199921753851	0.904850379811445	Transcript	Hippocampus
ENST00000451218.6	ENSG00000109189.12	ENSG00000109189	USP46	0.0494036813241975	5.79138610475009	1.37426615401903	0.170203791595147	0.904850379811445	Transcript	Hippocampus
ENST00000455202.6	ENSG00000122085.16	ENSG00000122085	MTERF4	0.157122032868747	1.23886875066053	1.37425322065913	0.170207801997482	0.904850379811445	Transcript	Hippocampus
ENST00000554854.1	ENSG00000197102.10	ENSG00000197102	DYNC1H1	-0.159534276986807	-1.3003933722847	-1.37423385659465	0.1702138065786	0.904850379811445	Transcript	Hippocampus
ENST00000468582.5	ENSG00000188186.10	ENSG00000188186	LAMTOR4	0.101239072303776	0.720219800899647	1.3742128988025	0.170220305536574	0.904850379811445	Transcript	Hippocampus
ENST00000361776.5	ENSG00000198815.8	ENSG00000198815	FOXJ3	0.462677246531533	1.38988076702862	1.37414817462053	0.170240377519348	0.904850379811445	Transcript	Hippocampus
ENST00000356917.9	ENSG00000095794.19	ENSG00000095794	CREM	-0.38844280730976	-3.03439065769412	-1.37414260962945	0.170242103393408	0.904850379811445	Transcript	Hippocampus
ENST00000518584.5	ENSG00000120533.12	ENSG00000120533	ENY2	-0.110345194367967	0.129585741056753	-1.37406410419015	0.170266451735864	0.904850379811445	Transcript	Hippocampus
ENST00000463229.2	ENSG00000106263.17	ENSG00000106263	EIF3B	0.394525184103492	-1.83499525960538	1.37404490698112	0.170272406119721	0.904850379811445	Transcript	Hippocampus
ENST00000637838.1	ENSG00000152208.12	ENSG00000152208	GRID2	0.100554984945313	-1.31618775382454	1.37404268573538	0.170273095091952	0.904850379811445	Transcript	Hippocampus
ENST00000522878.5	ENSG00000066777.8	ENSG00000066777	ARFGEF1	-0.172821673614525	-2.08331903101813	-1.37400804323429	0.170283840559613	0.904850379811445	Transcript	Hippocampus
ENST00000547131.1	ENSG00000058272.16	ENSG00000058272	PPP1R12A	0.382002110114961	-2.51474559170861	1.37394161343899	0.170304447289543	0.904850379811445	Transcript	Hippocampus
ENST00000397524.5	ENSG00000126001.15	ENSG00000126001	CEP250	0.387576995927168	-3.327090983314	1.37382605595867	0.170340298051658	0.904850379811445	Transcript	Hippocampus
ENST00000607484.5	ENSG00000137288.9	ENSG00000137288	UQCC2	0.0464511569879978	2.23594050530998	1.37372391678233	0.170371990622264	0.904850379811445	Transcript	Hippocampus
ENST00000427015.1	ENSG00000227681.5	ENSG00000227681	RP11-307P5.1	0.156710561764546	-2.50727551780308	1.37368153048771	0.170385143887434	0.904850379811445	Transcript	Hippocampus
ENST00000513980.5	ENSG00000136504.11	ENSG00000136504	KAT7	-0.262844738323969	-2.90856728933413	-1.37364732147632	0.170395760144817	0.904850379811445	Transcript	Hippocampus
ENST00000465076.5	ENSG00000176986.15	ENSG00000176986	SEC24C	-0.0827044134629152	2.10900932280641	-1.37362790658267	0.170401785489389	0.904850379811445	Transcript	Hippocampus
ENST00000394703.9	ENSG00000135164.18	ENSG00000135164	DMTF1	-0.498853678178066	-0.8593094641517	-1.37359851262732	0.170410908106041	0.904850379811445	Transcript	Hippocampus
ENST00000545606.5	ENSG00000111530.12	ENSG00000111530	CAND1	0.0393260843757284	6.47809994738454	1.37356041140059	0.170422733631224	0.904850379811445	Transcript	Hippocampus
ENST00000596368.1	ENSG00000179134.15	ENSG00000179134	SAMD4B	0.322227778135316	-3.41415851085608	1.37351612141005	0.170436480746708	0.904850379811445	Transcript	Hippocampus
ENST00000618092.2	ENSG00000278175.2	ENSG00000278175	GLIDR	-0.311852134495461	-1.30860248067572	-1.37350623957049	0.170439548072524	0.904850379811445	Transcript	Hippocampus
ENST00000520564.5	ENSG00000113269.13	ENSG00000113269	RNF130	0.0723428265619943	0.15119658939393	1.37349944736355	0.170441656399579	0.904850379811445	Transcript	Hippocampus
ENST00000508162.1	ENSG00000186479.4	ENSG00000186479	RGS7BP	-0.12102279376874	-0.439592547148521	-1.37349460086435	0.170443160783492	0.904850379811445	Transcript	Hippocampus
ENST00000358410.7	ENSG00000138346.14	ENSG00000138346	DNA2	0.0745817697547023	1.63571911688931	1.37344006675784	0.170460089202683	0.904850379811445	Transcript	Hippocampus
ENST00000370966.9	ENSG00000024526.16	ENSG00000024526	DEPDC1	0.405076792177498	-1.69936990807992	1.37342110727613	0.1704659748811	0.904850379811445	Transcript	Hippocampus
ENST00000568900.5	ENSG00000169682.17	ENSG00000169682	SPNS1	-0.0280490542683221	2.68497013091881	-1.37339028525726	0.170475543427361	0.904850379811445	Transcript	Hippocampus
ENST00000439251.3	ENSG00000198883.11	ENSG00000198883	PNMA5	0.469773202554031	-1.05358560815303	1.37334887968894	0.170488398221238	0.904850379811445	Transcript	Hippocampus
ENST00000315732.2	ENSG00000181817.5	ENSG00000181817	LSM10	-0.0561366235783155	1.02146951392873	-1.37327100279508	0.170512577897085	0.904850379811445	Transcript	Hippocampus
ENST00000559885.1	ENSG00000171766.15	ENSG00000171766	GATM	0.426664416679372	-4.35246620481816	1.37325205248207	0.170518462091934	0.904850379811445	Transcript	Hippocampus
ENST00000409891.5	ENSG00000115935.17	ENSG00000115935	WIPF1	0.123410493951055	-1.30055825336301	1.37319083302335	0.170537472173992	0.904850379811445	Transcript	Hippocampus
ENST00000349777.5	ENSG00000092531.9	ENSG00000092531	SNAP23	0.466171507129111	-4.19810955011797	1.37318819540921	0.170538291251054	0.904850379811445	Transcript	Hippocampus
ENST00000502971.5	ENSG00000163629.12	ENSG00000163629	PTPN13	-0.0723719589727124	0.937473116298403	-1.37318768154132	0.170538450826445	0.904850379811445	Transcript	Hippocampus
ENST00000438828.3	ENSG00000138380.17	ENSG00000138380	CARF	0.0808495086156181	1.08818942664779	1.37318731372463	0.170538565047491	0.904850379811445	Transcript	Hippocampus
ENST00000555771.2	ENSG00000259146.3	ENSG00000259146	RP1-261D10.2	0.102185709003927	-2.21076281538892	1.37315997651946	0.170547054448617	0.904850379811445	Transcript	Hippocampus
ENST00000485075.1	ENSG00000140403.12	ENSG00000140403	DNAJA4	-0.146822547865337	1.25231544767837	-1.37312708802751	0.170557268189053	0.904850379811445	Transcript	Hippocampus
ENST00000274457.4	ENSG00000145780.7	ENSG00000145780	FEM1C	-0.0473063515010335	5.10735852774886	-1.37303379789715	0.170586242564832	0.904850379811445	Transcript	Hippocampus
ENST00000602326.5	ENSG00000075151.20	ENSG00000075151	EIF4G3	0.0605222675903647	5.56914265846454	1.37301755083424	0.170591289013155	0.904850379811445	Transcript	Hippocampus
ENST00000636830.1	ENSG00000114859.15	ENSG00000114859	CLCN2	0.0485860564153312	1.7054888234024	1.37301203352522	0.170593002752436	0.904850379811445	Transcript	Hippocampus
ENST00000573773.5	ENSG00000262246.5	ENSG00000262246	CORO7	-0.17058559112442	-2.00626253181005	-1.3730070327583	0.170594556059019	0.904850379811445	Transcript	Hippocampus
ENST00000397779.2	ENSG00000072756.16	ENSG00000072756	TRNT1	0.0602917369170084	-0.579790178485059	1.37285951281075	0.170640382558231	0.904850379811445	Transcript	Hippocampus
ENST00000637481.1	ENSG00000081189.14	ENSG00000081189	MEF2C	0.580553051541752	1.13796321712319	1.37274130210013	0.170677110939425	0.904850379811445	Transcript	Hippocampus
ENST00000409106.5	ENSG00000115084.12	ENSG00000115084	SLC35F5	-0.37427731057301	-1.20434897439004	-1.37272561661605	0.170681984907746	0.904850379811445	Transcript	Hippocampus
ENST00000466569.1	ENSG00000134874.17	ENSG00000134874	DZIP1	-0.0675071996528325	1.31320206917821	-1.3727066141039	0.17068788972022	0.904850379811445	Transcript	Hippocampus
ENST00000494753.1	ENSG00000147872.9	ENSG00000147872	PLIN2	-0.107778245778743	-2.24119479922464	-1.37264590793144	0.170706754495852	0.904850379811445	Transcript	Hippocampus
ENST00000556807.1	ENSG00000140153.17	ENSG00000140153	WDR20	-0.468458486368253	-4.07619082570352	-1.37256728418661	0.170731189586102	0.904850379811445	Transcript	Hippocampus
ENST00000562726.1	ENSG00000224578.4	ENSG00000224578	HNRNPA1P48	0.0994239217978322	-0.251784756730307	1.37252290210977	0.170744984036969	0.904850379811445	Transcript	Hippocampus
ENST00000524247.5	ENSG00000129691.15	ENSG00000129691	ASH2L	0.455127589305057	-3.73856650791367	1.37250995997772	0.170749006755683	0.904850379811445	Transcript	Hippocampus
ENST00000369459.6	ENSG00000185515.14	ENSG00000185515	BRCC3	-0.555955248558163	-1.963320920168	-1.37242539643036	0.170775292847594	0.904850379811445	Transcript	Hippocampus
ENST00000429277.6	ENSG00000122367.19	ENSG00000122367	LDB3	0.104989963495185	2.84199731042521	1.37240651287581	0.170781163107516	0.904850379811445	Transcript	Hippocampus
ENST00000615695.1	ENSG00000134574.11	ENSG00000134574	DDB2	-0.0341701312526324	2.94412176184546	-1.3724057981323	0.170781385300139	0.904850379811445	Transcript	Hippocampus
ENST00000347606.8	ENSG00000198185.11	ENSG00000198185	ZNF334	-0.40770920845747	-0.788028015782646	-1.37237581709734	0.170790705713143	0.904850379811445	Transcript	Hippocampus
ENST00000260056.6	ENSG00000137502.9	ENSG00000137502	RAB30	-0.332268024819144	-1.05041823490646	-1.37230247189568	0.170813508659255	0.904850379811445	Transcript	Hippocampus
ENST00000357033.8	ENSG00000198947.15	ENSG00000198947	DMD	0.054518908336283	6.78303287936485	1.37225247147618	0.170829055049653	0.904850379811445	Transcript	Hippocampus
ENST00000468287.1	ENSG00000187268.11	ENSG00000187268	FAM9C	-0.107402586048933	-0.643288972217845	-1.37224325990722	0.17083191927465	0.904850379811445	Transcript	Hippocampus
ENST00000451315.6	ENSG00000225921.6	ENSG00000225921	NOL7	0.0321718458176674	3.51669724001143	1.37223545852203	0.170834345048453	0.904850379811445	Transcript	Hippocampus
ENST00000504300.1	ENSG00000249042.5	ENSG00000249042	CTD-2015H6.3	0.0983098489358543	-0.424603692265792	1.37222559709033	0.17083741141312	0.904850379811445	Transcript	Hippocampus
ENST00000376423.8	ENSG00000068400.13	ENSG00000068400	GRIPAP1	0.0500256179942251	4.95688581333609	1.37221475619251	0.17084078238582	0.904850379811445	Transcript	Hippocampus
ENST00000565680.1	ENSG00000153815.16	ENSG00000153815	CMIP	-0.158459215997509	-1.59570300312334	-1.3722060408075	0.170843492467467	0.904850379811445	Transcript	Hippocampus
ENST00000636825.1	ENSG00000182621.17	ENSG00000182621	PLCB1	0.673713602962577	-1.6494074994368	1.37218868460289	0.170848889540673	0.904850379811445	Transcript	Hippocampus
ENST00000381249.3	ENSG00000240857.1	ENSG00000240857	RDH14	0.051442500626736	2.30662161682224	1.37212987534892	0.170867177778369	0.904850379811445	Transcript	Hippocampus
ENST00000270792.9	ENSG00000142669.14	ENSG00000142669	SH3BGRL3	-0.0527564326967992	3.59562194292579	-1.37212512114879	0.170868656282494	0.904850379811445	Transcript	Hippocampus
ENST00000614414.4	ENSG00000278530.4	ENSG00000278530	CHMP1B2P	0.151946368298275	-1.54297448109511	1.37209892142871	0.170876804280855	0.904850379811445	Transcript	Hippocampus
ENST00000576966.5	ENSG00000215041.9	ENSG00000215041	NEURL4	-0.277527406964041	-1.96983513768087	-1.37204210299779	0.170894475568375	0.904850379811445	Transcript	Hippocampus
ENST00000400335.8	ENSG00000183762.12	ENSG00000183762	KREMEN1	-0.0409670040546995	4.39607743535201	-1.37202394427616	0.170900123462055	0.904850379811445	Transcript	Hippocampus
ENST00000551697.5	ENSG00000139624.12	ENSG00000139624	CERS5	-0.126659021976442	1.23221387814072	-1.37201660565131	0.170902406028912	0.904850379811445	Transcript	Hippocampus
ENST00000530820.5	ENSG00000135387.20	ENSG00000135387	CAPRIN1	0.0547706789560752	5.20652165138299	1.37198166797096	0.17091327317366	0.904850379811445	Transcript	Hippocampus
ENST00000326495.9	ENSG00000084112.14	ENSG00000084112	SSH1	-0.0340636665031376	4.76855802121143	-1.37197868638322	0.170914200601754	0.904850379811445	Transcript	Hippocampus
ENST00000465651.1	ENSG00000174514.12	ENSG00000174514	MFSD4A	-0.151918905861245	-1.69542407056859	-1.37197308782553	0.170915942053167	0.904850379811445	Transcript	Hippocampus
ENST00000366513.8	ENSG00000162852.13	ENSG00000162852	CNST	0.0472822867775411	4.80822566299397	1.37196360630049	0.170918891345915	0.904850379811445	Transcript	Hippocampus
ENST00000316403.14	ENSG00000120885.20	ENSG00000120885	CLU	-0.0798676932691623	4.13479052047674	-1.37195127702558	0.170922726507837	0.904850379811445	Transcript	Hippocampus
ENST00000308448.11	ENSG00000138138.13	ENSG00000138138	ATAD1	0.0511790539024156	4.44854226585961	1.37187282987269	0.170947129907532	0.904890375504694	Transcript	Hippocampus
ENST00000483056.5	ENSG00000188938.15	ENSG00000188938	FAM120AOS	0.206886300084311	0.763032446255123	1.3718226211639	0.170962750245775	0.904890375504694	Transcript	Hippocampus
ENST00000261070.6	ENSG00000138495.6	ENSG00000138495	COX17	0.069149857796698	2.47404876030614	1.37181538989667	0.170965000040332	0.904890375504694	Transcript	Hippocampus
ENST00000261858.6	ENSG00000138604.9	ENSG00000138604	GLCE	0.0906367106057753	3.78791790982939	1.37178411366773	0.170974730968737	0.904890375504694	Transcript	Hippocampus
ENST00000613299.1	ENSG00000105392.15	ENSG00000105392	CRX	-0.0375418936217417	3.33935773654746	-1.3717405096877	0.170988298107829	0.904903366687374	Transcript	Hippocampus
ENST00000547773.5	ENSG00000187109.13	ENSG00000187109	NAP1L1	0.0392333877454481	4.79979656299632	1.37161357200611	0.171027798679746	0.904968075273013	Transcript	Hippocampus
ENST00000443929.6	ENSG00000236017.8	ENSG00000236017	ASMTL-AS1	0.14544993039119	-1.27992758099704	1.3716054508281	0.171030326068111	0.904968075273013	Transcript	Hippocampus
ENST00000416725.1	ENSG00000224795.1	ENSG00000224795	NTM-AS1	0.114030402690147	0.624707072671157	1.37154494222611	0.171049157808658	0.904968075273013	Transcript	Hippocampus
ENST00000368932.5	ENSG00000168438.14	ENSG00000168438	CDC40	0.529348231968502	0.348747958153384	1.37153911221886	0.171050972330282	0.904968075273013	Transcript	Hippocampus
ENST00000620693.4	ENSG00000124507.10	ENSG00000124507	PACSIN1	-0.428158842816846	0.806124621195894	-1.37151887745721	0.171057270275669	0.904968075273013	Transcript	Hippocampus
ENST00000395969.6	ENSG00000006715.15	ENSG00000006715	VPS41	0.0464388291117855	4.62414823328038	1.37148695868748	0.171067205151324	0.904968075273013	Transcript	Hippocampus
ENST00000358738.3	ENSG00000126804.13	ENSG00000126804	ZBTB1	0.0574559899703436	2.81121830036469	1.37144423191808	0.171080504749694	0.90497439319398	Transcript	Hippocampus
ENST00000636279.1	ENSG00000111961.17	ENSG00000111961	SASH1	-0.0734373013086875	1.3378766224442	-1.37141171701085	0.171090626213866	0.90497439319398	Transcript	Hippocampus
ENST00000611152.1	ENSG00000126216.13	ENSG00000126216	TUBGCP3	-0.0529888598969192	0.0182886640551201	-1.37134724363836	0.17111069726069	0.905021771150641	Transcript	Hippocampus
ENST00000606367.1	ENSG00000272501.1	ENSG00000272501	XXbac-BPG299F13.17	0.02862382785688	4.09672111977386	1.37115666997349	0.171170034629865	0.90517200200136	Transcript	Hippocampus
ENST00000289820.10	ENSG00000158806.13	ENSG00000158806	NPM2	-0.204556509334723	-0.0930706605223916	-1.37115132010843	0.171171700596981	0.90517200200136	Transcript	Hippocampus
ENST00000581226.1	ENSG00000101596.14	ENSG00000101596	SMCHD1	-0.278826005976625	-3.03561187162034	-1.37112534374914	0.171179789901501	0.90517200200136	Transcript	Hippocampus
ENST00000372706.5	ENSG00000187815.9	ENSG00000187815	ZFP69	-0.0817016050956868	0.354245328515293	-1.3710924647083	0.171190029183948	0.90517200200136	Transcript	Hippocampus
ENST00000623476.2	ENSG00000276612.3	ENSG00000276612	CH507-9B2.4	-0.351515991626255	-1.56956346736888	-1.37105477824026	0.171201766175165	0.90517200200136	Transcript	Hippocampus
ENST00000585090.1	ENSG00000101608.12	ENSG00000101608	MYL12A	-0.0690471174476266	-1.20551011355788	-1.37101380222544	0.171214528342174	0.90517200200136	Transcript	Hippocampus
ENST00000335263.9	ENSG00000140153.17	ENSG00000140153	WDR20	0.47556654963038	-2.29985299079186	1.37097264423124	0.171227347907524	0.90517200200136	Transcript	Hippocampus
ENST00000571763.5	ENSG00000005339.14	ENSG00000005339	CREBBP	-0.110584961505362	-1.63180796105045	-1.37097046197046	0.171228027640935	0.90517200200136	Transcript	Hippocampus
ENST00000454014.6	ENSG00000110888.17	ENSG00000110888	CAPRIN2	-0.453725300355094	0.286125661679146	-1.37082004992957	0.171274883067111	0.905216890064824	Transcript	Hippocampus
ENST00000636250.1	ENSG00000162592.9	ENSG00000162592	CCDC27	-0.0709682372068797	-1.25233624188296	-1.37081107872699	0.171277678025086	0.905216890064824	Transcript	Hippocampus
ENST00000602478.1	ENSG00000270022.3	ENSG00000270022	RNU12	-0.135104909764222	-0.56342222332978	-1.37079944561119	0.171281302347198	0.905216890064824	Transcript	Hippocampus
ENST00000279247.10	ENSG00000014216.15	ENSG00000014216	CAPN1	0.0568586344305999	3.63023958046932	1.37074479457003	0.171298329767668	0.905216890064824	Transcript	Hippocampus
ENST00000491746.5	ENSG00000168970.22	ENSG00000168970	JMJD7-PLA2G4B	0.0705418317312354	2.02915640231665	1.37070568782515	0.171310514890989	0.905216890064824	Transcript	Hippocampus
ENST00000513968.4	ENSG00000112902.11	ENSG00000112902	SEMA5A	-0.400457793234795	-3.82814001356368	-1.37070207479087	0.171311640695613	0.905216890064824	Transcript	Hippocampus
ENST00000636601.1	ENSG00000155893.12	ENSG00000155893	PXYLP1	-0.158498175708589	-1.2175197596649	-1.37066146020682	0.171324296393179	0.905216890064824	Transcript	Hippocampus
ENST00000537558.5	ENSG00000185684.12	ENSG00000185684	EP400NL	-0.105517654364046	-1.64816638774622	-1.37065775853668	0.17132544988615	0.905216890064824	Transcript	Hippocampus
ENST00000274710.3	ENSG00000146005.3	ENSG00000146005	PSD2	-0.0519912705525986	5.34078172973553	-1.37059704276496	0.171344370615903	0.905258122599339	Transcript	Hippocampus
ENST00000379521.8	ENSG00000086102.18	ENSG00000086102	NFX1	-0.0593172756930915	1.11748964140498	-1.37051674363486	0.171369396479437	0.90531522415428	Transcript	Hippocampus
ENST00000565345.5	ENSG00000140497.16	ENSG00000140497	SCAMP2	0.351265980041626	-2.25130506044874	1.37049102086862	0.171377413765498	0.90531522415428	Transcript	Hippocampus
ENST00000428419.1	ENSG00000237637.1	ENSG00000237637	FRY-AS1	-0.0691057780054275	-1.02658599619919	-1.37021636424869	0.171463036472661	0.905708778088044	Transcript	Hippocampus
ENST00000300469.13	ENSG00000125971.16	ENSG00000125971	DYNLRB1	0.065659786002744	-0.44380327708855	1.37014575667081	0.171485053195922	0.905766320736662	Transcript	Hippocampus
ENST00000559797.1	ENSG00000100918.12	ENSG00000100918	REC8	-0.158354440787319	-2.10929646327635	-1.37001523285222	0.171525758484529	0.905805020847974	Transcript	Hippocampus
ENST00000502302.5	ENSG00000109339.18	ENSG00000109339	MAPK10	-0.297297848498086	-1.77053555878978	-1.3699629966374	0.17154205095742	0.905805020847974	Transcript	Hippocampus
ENST00000510504.1	ENSG00000218336.8	ENSG00000218336	TENM3	-0.0879786769500545	1.31866009581345	-1.36991846699388	0.171555940669511	0.905805020847974	Transcript	Hippocampus
ENST00000474873.5	ENSG00000107521.18	ENSG00000107521	HPS1	-0.155004295152084	-1.72123052505132	-1.36991223913583	0.171557883333965	0.905805020847974	Transcript	Hippocampus
ENST00000622516.4	ENSG00000257923.9	ENSG00000257923	CUX1	0.174285975020221	1.75716290966661	1.36990968884959	0.171558678853082	0.905805020847974	Transcript	Hippocampus
ENST00000535035.5	ENSG00000116133.11	ENSG00000116133	DHCR24	0.794282297515008	-2.48210680730134	1.3698737900079	0.171569877190244	0.905805020847974	Transcript	Hippocampus
ENST00000343505.9	ENSG00000135540.11	ENSG00000135540	NHSL1	-0.153020164612838	2.39472057740501	-1.36982594657035	0.171584802396111	0.905805020847974	Transcript	Hippocampus
ENST00000419534.2	ENSG00000134108.12	ENSG00000134108	ARL8B	0.401164415150985	-1.33577412424719	1.36981030988093	0.171589680618573	0.905805020847974	Transcript	Hippocampus
ENST00000328664.8	ENSG00000187010.19	ENSG00000187010	RHD	-0.477830479776984	-1.72812469268198	-1.3697816096476	0.171598634583219	0.905805020847974	Transcript	Hippocampus
ENST00000635137.1	ENSG00000132849.19	ENSG00000132849	PATJ	-0.238657998155822	-1.33612859954867	-1.36976564306569	0.171603616026104	0.905805020847974	Transcript	Hippocampus
ENST00000514004.5	ENSG00000001084.10	ENSG00000001084	GCLC	0.0750262889149193	1.13900417224261	1.36969868962708	0.17162450613448	0.905828236685019	Transcript	Hippocampus
ENST00000589533.5	ENSG00000141338.13	ENSG00000141338	ABCA8	0.248437248440291	1.05988080550446	1.36968024302137	0.171630261986383	0.905828236685019	Transcript	Hippocampus
ENST00000346832.9	ENSG00000136754.16	ENSG00000136754	ABI1	-0.358514395322286	-1.40958779125241	-1.36957535114428	0.171662993915271	0.905942272035933	Transcript	Hippocampus
ENST00000561480.1	ENSG00000067221.13	ENSG00000067221	STOML1	-0.175139270998525	-2.41628874812861	-1.36951806397564	0.171680872585618	0.905977910408884	Transcript	Hippocampus
ENST00000520835.5	ENSG00000104365.13	ENSG00000104365	IKBKB	-0.485088913184166	-3.41011802656062	-1.36946306062645	0.17169803981884	0.906009790078277	Transcript	Hippocampus
ENST00000589710.5	ENSG00000099622.13	ENSG00000099622	CIRBP	-0.574511798082419	-2.23511692450675	-1.36940799099499	0.171715229032005	0.906041781591731	Transcript	Hippocampus
ENST00000570047.2	ENSG00000102893.15	ENSG00000102893	PHKB	-0.203534705683191	-0.783688652421045	-1.36928341192125	0.171754119414759	0.90618826604012	Transcript	Hippocampus
ENST00000570101.5	ENSG00000103042.8	ENSG00000103042	SLC38A7	-0.199193277053283	1.08856062065997	-1.36923619943163	0.171768859669213	0.90618843847344	Transcript	Hippocampus
ENST00000493829.5	ENSG00000168883.19	ENSG00000168883	USP39	-0.164674105761612	-0.707974950846646	-1.36921202136682	0.171776408692955	0.90618843847344	Transcript	Hippocampus
ENST00000439686.6	ENSG00000182196.13	ENSG00000182196	ARL6IP4	0.0504011509371668	2.70823621662549	1.36904943199655	0.171827179819396	0.90621514422872	Transcript	Hippocampus
ENST00000514769.1	ENSG00000251026.1	ENSG00000251026	RP11-138J23.1	-0.0583727788111103	0.0255618001328215	-1.36904553985367	0.171828395341331	0.90621514422872	Transcript	Hippocampus
ENST00000470826.5	ENSG00000077782.19	ENSG00000077782	FGFR1	-0.0788238731725956	0.908559758637996	-1.36904116720062	0.171829760935005	0.90621514422872	Transcript	Hippocampus
ENST00000584758.2	ENSG00000279668.2	ENSG00000279668	CTC-304I17.6	-0.218821604161429	-1.49984441322962	-1.36900933762813	0.171839701659066	0.90621514422872	Transcript	Hippocampus
ENST00000437114.5	ENSG00000121964.14	ENSG00000121964	GTDC1	-0.135716682842208	-0.837356225614395	-1.36896945967765	0.171852156589579	0.90621514422872	Transcript	Hippocampus
ENST00000629535.2	ENSG00000281091.2	ENSG00000281091	RP13-349O20.2	0.158521521668757	-1.71181256519884	1.36896189425501	0.171854519546173	0.90621514422872	Transcript	Hippocampus
ENST00000608013.1	ENSG00000229689.3	ENSG00000229689	AC009237.8	-0.23955802484605	-1.51876247764251	-1.36894636043942	0.171859371398167	0.90621514422872	Transcript	Hippocampus
ENST00000372309.7	ENSG00000126878.12	ENSG00000126878	AIF1L	0.370554424007984	-1.95837896748546	1.36890475695614	0.171872366390787	0.906224984950026	Transcript	Hippocampus
ENST00000539919.5	ENSG00000135624.15	ENSG00000135624	CCT7	-0.348691979848909	-4.11101834929193	-1.36881461177788	0.171900526083699	0.906240814511495	Transcript	Hippocampus
ENST00000443493.3	ENSG00000232850.3	ENSG00000232850	PTGES2-AS1	-0.0280131147077747	2.26930547824103	-1.36874561245502	0.171922082543165	0.906240814511495	Transcript	Hippocampus
ENST00000611219.1	ENSG00000278311.4	ENSG00000278311	GGNBP2	-0.0534566323674668	0.829774164961073	-1.36873522175735	0.171925328934358	0.906240814511495	Transcript	Hippocampus
ENST00000440628.5	ENSG00000114353.16	ENSG00000114353	GNAI2	-0.183018237395467	-0.362050291846581	-1.36860933902948	0.171964662443545	0.906240814511495	Transcript	Hippocampus
ENST00000479983.1	ENSG00000116641.17	ENSG00000116641	DOCK7	-0.0575342681299213	-0.423493162319569	-1.36860656308953	0.171965529894167	0.906240814511495	Transcript	Hippocampus
ENST00000405289.5	ENSG00000115504.14	ENSG00000115504	EHBP1	-0.160656746629817	3.36626558347539	-1.36860058423034	0.171967398232889	0.906240814511495	Transcript	Hippocampus
ENST00000620616.1	ENSG00000130703.15	ENSG00000130703	OSBPL2	0.0537666227368442	0.61120247367818	1.36858614487996	0.171971910460497	0.906240814511495	Transcript	Hippocampus
ENST00000434568.5	ENSG00000100056.11	ENSG00000100056	DGCR14	-0.0788107803711512	1.01490374326806	-1.36856353223897	0.171978976980884	0.906240814511495	Transcript	Hippocampus
ENST00000344327.7	ENSG00000137672.12	ENSG00000137672	TRPC6	0.128979952218212	0.894001974403471	1.36852801632974	0.171990076253008	0.906240814511495	Transcript	Hippocampus
ENST00000391733.7	ENSG00000186818.12	ENSG00000186818	LILRB4	0.394099803332716	-3.1907726220754	1.36852093905672	0.171992288074833	0.906240814511495	Transcript	Hippocampus
ENST00000407008.7	ENSG00000087095.12	ENSG00000087095	NLK	0.0618093830845111	5.38173184482214	1.36834793000607	0.172046364304018	0.906240814511495	Transcript	Hippocampus
ENST00000468724.1	ENSG00000159592.10	ENSG00000159592	GPBP1L1	0.1302650753467	-1.65613422383577	1.36833882438887	0.172049210736915	0.906240814511495	Transcript	Hippocampus
ENST00000351233.9	ENSG00000163719.19	ENSG00000163719	MTMR14	-0.302308082319604	-1.10760899403218	-1.36826966469283	0.172070831341635	0.906240814511495	Transcript	Hippocampus
ENST00000304778.11	ENSG00000175556.16	ENSG00000175556	LONRF3	-0.214252793433731	0.653221190981309	-1.36822389942619	0.172085139535729	0.906240814511495	Transcript	Hippocampus
ENST00000608574.1	ENSG00000273382.1	ENSG00000273382	RP5-1065J22.8	-0.0350365269283437	2.91862549247699	-1.36811419412412	0.172119441779125	0.906240814511495	Transcript	Hippocampus
ENST00000569618.1	ENSG00000261696.1	ENSG00000261696	RP11-354P17.15	0.130041197563662	-1.06020649367412	1.36810142160553	0.172123435776269	0.906240814511495	Transcript	Hippocampus
ENST00000488002.5	ENSG00000136521.12	ENSG00000136521	NDUFB5	-0.121134057813111	-2.21725221067169	-1.36800883036537	0.172152391360638	0.906240814511495	Transcript	Hippocampus
ENST00000491410.1	ENSG00000078618.20	ENSG00000078618	NRDC	0.0902318149495401	0.194196037164107	1.36800862990618	0.172152454053186	0.906240814511495	Transcript	Hippocampus
ENST00000402291.5	ENSG00000162929.13	ENSG00000162929	KIAA1841	0.208706597598215	3.40610710781942	1.3679374580869	0.172174713745189	0.906240814511495	Transcript	Hippocampus
ENST00000462023.1	ENSG00000116044.15	ENSG00000116044	NFE2L2	0.428163427978142	-3.8407094290331	1.36789105951355	0.172189226523169	0.906240814511495	Transcript	Hippocampus
ENST00000542450.5	ENSG00000182985.16	ENSG00000182985	CADM1	0.139887221780736	-0.531353654081825	1.36788949414464	0.172189716163114	0.906240814511495	Transcript	Hippocampus
ENST00000396671.6	ENSG00000151090.17	ENSG00000151090	THRB	0.104600867774128	1.9476580307233	1.36787932895818	0.172192895810516	0.906240814511495	Transcript	Hippocampus
ENST00000438120.5	ENSG00000142949.16	ENSG00000142949	PTPRF	-0.500216665254285	-0.315735359363053	-1.36787253365546	0.172195021390478	0.906240814511495	Transcript	Hippocampus
ENST00000378102.3	ENSG00000112308.12	ENSG00000112308	C6orf62	-0.0860381733743457	1.86915423040719	-1.36786421944378	0.172197622114052	0.906240814511495	Transcript	Hippocampus
ENST00000483980.5	ENSG00000148341.17	ENSG00000148341	SH3GLB2	0.268807223266105	0.146761187436836	1.3678532650535	0.172201048742655	0.906240814511495	Transcript	Hippocampus
ENST00000356785.4	ENSG00000077420.15	ENSG00000077420	APBB1IP	-0.145242485465292	-1.35516947216039	-1.36782762825794	0.172209068355615	0.906240814511495	Transcript	Hippocampus
ENST00000534228.1	ENSG00000105397.13	ENSG00000105397	TYK2	0.0939365823361712	-1.27259845519002	1.36776568442179	0.17222844656827	0.906240814511495	Transcript	Hippocampus
ENST00000510276.5	ENSG00000170074.19	ENSG00000170074	FAM153A	-0.439801344546308	-4.43345136511882	-1.36774960284653	0.172233477718977	0.906240814511495	Transcript	Hippocampus
ENST00000297316.4	ENSG00000164736.5	ENSG00000164736	SOX17	-0.10965574504315	-1.33081963233923	-1.36773260294819	0.172238796288802	0.906240814511495	Transcript	Hippocampus
ENST00000436573.3	ENSG00000249947.2	ENSG00000249947	XBP1P1	0.109064141211601	-2.1194792377727	1.36768237683405	0.172254510697312	0.906240814511495	Transcript	Hippocampus
ENST00000492405.5	ENSG00000162613.16	ENSG00000162613	FUBP1	0.246544794061816	-2.61155775673758	1.36765650268312	0.172262606447788	0.906240814511495	Transcript	Hippocampus
ENST00000534070.5	ENSG00000149554.12	ENSG00000149554	CHEK1	0.435012922804419	-2.69124613318029	1.36762838075545	0.172271405828163	0.906240814511495	Transcript	Hippocampus
ENST00000524911.5	ENSG00000137501.17	ENSG00000137501	SYTL2	-0.126676556914607	-1.76117561355252	-1.36758839231535	0.172283918833993	0.906240814511495	Transcript	Hippocampus
ENST00000400797.3	ENSG00000189337.16	ENSG00000189337	KAZN	-0.19157768754172	-1.21994381604894	-1.36756968320427	0.172289773440714	0.906240814511495	Transcript	Hippocampus
ENST00000480655.5	ENSG00000244005.12	ENSG00000244005	NFS1	-0.0505588853077915	0.87798219333683	-1.36752766278546	0.172302923355603	0.906240814511495	Transcript	Hippocampus
ENST00000443779.1	ENSG00000235387.2	ENSG00000235387	LINC00961	-0.326744838360999	-3.83793264810591	-1.36752410426986	0.172304036995909	0.906240814511495	Transcript	Hippocampus
ENST00000384711.1	ENSG00000207442.1	ENSG00000207442	SNORD116-6	0.141034292324772	-1.97799106182565	1.3674552652831	0.172325581275915	0.906240814511495	Transcript	Hippocampus
ENST00000434071.5	ENSG00000133424.20	ENSG00000133424	LARGE1	0.259257130368292	-2.27732764285082	1.36745507179452	0.172325641834161	0.906240814511495	Transcript	Hippocampus
ENST00000484546.1	ENSG00000136861.17	ENSG00000136861	CDK5RAP2	0.0644833178940018	0.789679901887886	1.36741419866069	0.172338434706557	0.906240814511495	Transcript	Hippocampus
ENST00000456944.1	ENSG00000224945.1	ENSG00000224945	RP11-82L18.2	0.0950527046833426	-1.03026377931843	1.36733222756017	0.172364092971531	0.906240814511495	Transcript	Hippocampus
ENST00000410046.7	ENSG00000138311.15	ENSG00000138311	ZNF365	-0.341957414276771	-3.39845665537739	-1.36732456595326	0.172366491323602	0.906240814511495	Transcript	Hippocampus
ENST00000396282.6	ENSG00000172943.19	ENSG00000172943	PHF8	0.466750670000189	-3.83159751961578	1.36728187038227	0.172379856996003	0.906240814511495	Transcript	Hippocampus
ENST00000448069.2	ENSG00000112855.14	ENSG00000112855	HARS2	-0.211061617454757	-1.39800723674104	-1.3671630676244	0.172417051805896	0.906240814511495	Transcript	Hippocampus
ENST00000367679.6	ENSG00000116161.17	ENSG00000116161	CACYBP	0.0645713485865631	4.98482763199845	1.3671600251669	0.172418004418734	0.906240814511495	Transcript	Hippocampus
ENST00000573286.1	ENSG00000120071.12	ENSG00000120071	KANSL1	-0.0579908438340306	-0.430488314624503	-1.36706701528341	0.172447128313718	0.906240814511495	Transcript	Hippocampus
ENST00000502274.1	ENSG00000169247.11	ENSG00000169247	SH3TC2	0.132520282419408	1.6464451302318	1.36704834881358	0.172452973732384	0.906240814511495	Transcript	Hippocampus
ENST00000560940.5	ENSG00000157823.16	ENSG00000157823	AP3S2	-0.160537236869479	0.543250604170025	-1.36704688234115	0.172453432965601	0.906240814511495	Transcript	Hippocampus
ENST00000512188.1	ENSG00000164106.7	ENSG00000164106	SCRG1	0.117030221516047	-0.168823371998402	1.36704376286134	0.17245440984945	0.906240814511495	Transcript	Hippocampus
ENST00000622242.4	ENSG00000275325.4	ENSG00000275325	PDCD6IPP1	-0.164808538889827	-2.29346004893007	-1.3670434284726	0.172454514565538	0.906240814511495	Transcript	Hippocampus
ENST00000552039.2	ENSG00000219200.11	ENSG00000219200	RNASEK	0.0865822644990959	2.07431889177487	1.36700926083327	0.172465214644052	0.906240814511495	Transcript	Hippocampus
ENST00000601474.5	ENSG00000004777.18	ENSG00000004777	ARHGAP33	0.265333477122162	-2.98088280205984	1.36691649626159	0.172494267693486	0.906240814511495	Transcript	Hippocampus
ENST00000565296.5	ENSG00000166946.13	ENSG00000166946	CCNDBP1	0.201657685496051	-0.290277554046116	1.36691409236469	0.172495020621745	0.906240814511495	Transcript	Hippocampus
ENST00000469295.1	ENSG00000059804.15	ENSG00000059804	SLC2A3	-0.218111272861193	-1.06433519800823	-1.3669074037903	0.172497115573447	0.906240814511495	Transcript	Hippocampus
ENST00000545470.5	ENSG00000211455.7	ENSG00000211455	STK38L	0.230396809791577	-1.46566893117362	1.36684489363216	0.172516695521786	0.906240814511495	Transcript	Hippocampus
ENST00000233099.5	ENSG00000008869.11	ENSG00000008869	HEATR5B	0.026238118847137	5.63442649813995	1.36678154529937	0.172536539712887	0.906240814511495	Transcript	Hippocampus
ENST00000322831.6	ENSG00000147905.17	ENSG00000147905	ZCCHC7	-0.0703077696775	2.71923801798265	-1.36676732830087	0.172540993496316	0.906240814511495	Transcript	Hippocampus
ENST00000398542.5	ENSG00000121753.12	ENSG00000121753	ADGRB2	-0.131613766313102	2.92912476930538	-1.36676180614062	0.17254272345618	0.906240814511495	Transcript	Hippocampus
ENST00000370635.3	ENSG00000171160.17	ENSG00000171160	MORN4	0.114804188379929	-1.51295057486289	1.36670744676751	0.17255975363435	0.906240814511495	Transcript	Hippocampus
ENST00000416158.1	ENSG00000214031.2	ENSG00000214031	RP11-169L17.3	-0.0720404122540309	-1.5402719507609	-1.36668116318207	0.172567988437783	0.906240814511495	Transcript	Hippocampus
ENST00000504360.5	ENSG00000188848.15	ENSG00000188848	BEND4	-0.470817826094368	-3.66533784653261	-1.36666422238892	0.172573296245303	0.906240814511495	Transcript	Hippocampus
ENST00000334744.8	ENSG00000186314.11	ENSG00000186314	PRELID2	-0.0467448869126615	1.53113699875994	-1.3666369853446	0.172581830281539	0.906240814511495	Transcript	Hippocampus
ENST00000532881.5	ENSG00000172830.12	ENSG00000172830	SSH3	0.407319096567434	-1.31934238542952	1.36663057494819	0.172583838862552	0.906240814511495	Transcript	Hippocampus
ENST00000506484.1	ENSG00000163633.10	ENSG00000163633	C4orf36	-0.222946391950403	-2.07739945526558	-1.36661778088452	0.172587847701968	0.906240814511495	Transcript	Hippocampus
ENST00000465694.1	ENSG00000100997.18	ENSG00000100997	ABHD12	0.294878316282721	-2.23170392474516	1.36660424409223	0.172592089341059	0.906240814511495	Transcript	Hippocampus
ENST00000608335.1	ENSG00000272983.1	ENSG00000272983	RP11-508N22.12	-0.0369838727784762	3.62443864211862	-1.36658298847399	0.172598749766781	0.906240814511495	Transcript	Hippocampus
ENST00000508357.5	ENSG00000204179.10	ENSG00000204179	PTPN20	0.0945516130565933	-0.128747337135456	1.36651229909046	0.172620901599446	0.906298687178883	Transcript	Hippocampus
ENST00000502732.5	ENSG00000143322.19	ENSG00000143322	ABL2	-0.0394993418081273	5.81767522966212	-1.36645608062998	0.172638520223354	0.906332753549607	Transcript	Hippocampus
ENST00000564018.1	ENSG00000102934.9	ENSG00000102934	PLLP	0.332895500145376	-3.1578154359489	1.3663406032174	0.172674714583711	0.906415176947061	Transcript	Hippocampus
ENST00000371241.5	ENSG00000095637.21	ENSG00000095637	SORBS1	-0.144008705386774	0.0586259342039613	-1.36629836163979	0.172687955885248	0.906415176947061	Transcript	Hippocampus
ENST00000492001.1	ENSG00000122515.14	ENSG00000122515	ZMIZ2	-0.0830420330171791	-0.679838036572784	-1.36626323656117	0.172698966986354	0.906415176947061	Transcript	Hippocampus
ENST00000471926.1	ENSG00000198039.11	ENSG00000198039	ZNF273	0.191416438275906	-2.03816510460947	1.36623651215031	0.172707344977395	0.906415176947061	Transcript	Hippocampus
ENST00000381271.6	ENSG00000087448.9	ENSG00000087448	KLHL42	0.0410120787448664	5.78425811284014	1.36622843985613	0.172709875667873	0.906415176947061	Transcript	Hippocampus
ENST00000497871.1	ENSG00000171953.15	ENSG00000171953	ATPAF2	0.122779428400878	-2.03268920827143	1.36617914682321	0.172725329798158	0.906437863684591	Transcript	Hippocampus
ENST00000346541.7	ENSG00000078699.21	ENSG00000078699	CBFA2T2	-0.0569339666975803	3.8010483653559	-1.36613737078955	0.172738428045467	0.906448184957494	Transcript	Hippocampus
ENST00000439518.5	ENSG00000213672.7	ENSG00000213672	NCKIPSD	-0.201426744605458	-1.8468248729535	-1.36607751378138	0.172757196610337	0.906484916086462	Transcript	Hippocampus
ENST00000439160.6	ENSG00000070814.17	ENSG00000070814	TCOF1	-0.595148166786395	-2.52816872957422	-1.36604404500369	0.172767691636624	0.906484916086462	Transcript	Hippocampus
ENST00000382215.3	ENSG00000205885.7	ENSG00000205885	C1RL-AS1	-0.0587469734116248	-0.0893060380959742	-1.36594857468025	0.172797631528629	0.906498822837899	Transcript	Hippocampus
ENST00000440934.1	ENSG00000115568.15	ENSG00000115568	ZNF142	-0.0689453133300812	-0.117702978515373	-1.36593856721737	0.17280077013633	0.906498822837899	Transcript	Hippocampus
ENST00000457449.1	ENSG00000229433.1	ENSG00000229433	RP11-329B9.1	-0.0837327948210198	-1.79771513677895	-1.3659185544188	0.172807046812969	0.906498822837899	Transcript	Hippocampus
ENST00000543307.5	ENSG00000089327.14	ENSG00000089327	FXYD5	0.224985554611737	-2.61064905215534	1.36588665346861	0.172817052361704	0.906498822837899	Transcript	Hippocampus
ENST00000412735.5	ENSG00000196843.15	ENSG00000196843	ARID5A	-0.357476791195294	-1.56903945687994	-1.36585811809933	0.17282600268397	0.906498822837899	Transcript	Hippocampus
ENST00000559289.1	ENSG00000185634.11	ENSG00000185634	SHC4	-0.0591871674804084	1.1363211629544	-1.36566086997512	0.172887880483827	0.906707840746229	Transcript	Hippocampus
ENST00000419272.1	ENSG00000231674.1	ENSG00000231674	LINC00410	-0.0823386940184633	-1.26068283916825	-1.36563271091916	0.172896715488029	0.906707840746229	Transcript	Hippocampus
ENST00000542113.1	ENSG00000186416.13	ENSG00000186416	NKRF	-0.398951547919139	-3.41973459074666	-1.36560476181849	0.172905484953181	0.906707840746229	Transcript	Hippocampus
ENST00000428767.1	ENSG00000163016.9	ENSG00000163016	ALMS1P1	-0.178384733248832	-1.93707545203489	-1.3655687925409	0.172916771365023	0.906707840746229	Transcript	Hippocampus
ENST00000341124.9	ENSG00000121577.13	ENSG00000121577	POPDC2	0.347412110803885	-3.73443053951452	1.36555364092671	0.172921525792253	0.906707840746229	Transcript	Hippocampus
ENST00000360415.7	ENSG00000241258.6	ENSG00000241258	CRCP	0.0551289588408935	2.81275309079833	1.36542142428265	0.172963018237117	0.906867010370657	Transcript	Hippocampus
ENST00000432575.1	ENSG00000236053.1	ENSG00000236053	LINC01067	-0.112575561533793	-2.21801937220366	-1.36523433696783	0.173021743056055	0.906907633677489	Transcript	Hippocampus
ENST00000482612.1	ENSG00000100418.7	ENSG00000100418	DESI1	-0.123547963580437	-2.33592650977297	-1.36518823090927	0.173036217580769	0.906907633677489	Transcript	Hippocampus
ENST00000583441.1	ENSG00000101596.14	ENSG00000101596	SMCHD1	0.0644517938487907	-0.571261588858249	1.36518625863995	0.17303683677479	0.906907633677489	Transcript	Hippocampus
ENST00000613457.4	ENSG00000116117.17	ENSG00000116117	PARD3B	0.645414749077222	-1.67185117901602	1.36515166621957	0.173047697336748	0.906907633677489	Transcript	Hippocampus
ENST00000414029.1	ENSG00000213699.8	ENSG00000213699	SLC35F6	-0.361589591117418	-0.761178001872876	-1.36514301077388	0.173050414861908	0.906907633677489	Transcript	Hippocampus
ENST00000492150.1	ENSG00000151067.21	ENSG00000151067	CACNA1C	-0.113552504425329	-1.06245569737839	-1.36509116806399	0.173066692437611	0.906907633677489	Transcript	Hippocampus
ENST00000504669.5	ENSG00000213949.8	ENSG00000213949	ITGA1	-0.0483173337394405	2.93500356105639	-1.36505111003874	0.173079270644759	0.906907633677489	Transcript	Hippocampus
ENST00000265944.9	ENSG00000095777.14	ENSG00000095777	MYO3A	-0.180838202786738	-1.30876208393733	-1.36502200715332	0.173088409371856	0.906907633677489	Transcript	Hippocampus
ENST00000357388.7	ENSG00000113810.15	ENSG00000113810	SMC4	-0.436054003760771	-2.03817024310477	-1.36489992147358	0.173126749988394	0.906907633677489	Transcript	Hippocampus
ENST00000457143.6	ENSG00000154723.12	ENSG00000154723	ATP5J	-0.126187545059464	0.633817648809859	-1.36481876849216	0.173152239349005	0.906907633677489	Transcript	Hippocampus
ENST00000276123.7	ENSG00000147180.16	ENSG00000147180	ZNF711	0.0633486572623376	2.83465439942149	1.36481814198017	0.173152436141269	0.906907633677489	Transcript	Hippocampus
ENST00000471789.1	ENSG00000095261.13	ENSG00000095261	PSMD5	0.162958623025314	-2.13388555728025	1.36477612402999	0.173165634687928	0.906907633677489	Transcript	Hippocampus
ENST00000233809.8	ENSG00000115457.9	ENSG00000115457	IGFBP2	-0.457214681377781	-2.17290669677584	-1.36468775062826	0.173193396727821	0.906907633677489	Transcript	Hippocampus
ENST00000358207.9	ENSG00000138375.12	ENSG00000138375	SMARCAL1	-0.217429736079217	1.39566465341348	-1.36467954681713	0.17319597408143	0.906907633677489	Transcript	Hippocampus
ENST00000506765.1	ENSG00000164258.11	ENSG00000164258	NDUFS4	-0.181850784518722	-1.96069281085749	-1.36467594648317	0.173197105190877	0.906907633677489	Transcript	Hippocampus
ENST00000360132.7	ENSG00000003400.14	ENSG00000003400	CASP10	0.3280957593819	-0.297817790828809	1.36467327209074	0.173197945402786	0.906907633677489	Transcript	Hippocampus
ENST00000379811.3	ENSG00000125144.13	ENSG00000125144	MT1G	-0.188281299928853	0.342504675375295	-1.36463882882436	0.173208766691953	0.906907633677489	Transcript	Hippocampus
ENST00000623415.1	ENSG00000279147.1	ENSG00000279147	RP11-271K21.12	-0.0393112294038095	1.41299376550739	-1.36462990873336	0.173211569263938	0.906907633677489	Transcript	Hippocampus
ENST00000425753.6	ENSG00000104522.15	ENSG00000104522	TSTA3	-0.106290650564901	2.0288904955867	-1.36462345109445	0.173213598188011	0.906907633677489	Transcript	Hippocampus
ENST00000359315.6	ENSG00000141933.9	ENSG00000141933	TPGS1	-0.13612040778101	-1.5883831651574	-1.36461870101888	0.173215090624538	0.906907633677489	Transcript	Hippocampus
ENST00000505372.1	ENSG00000145730.20	ENSG00000145730	PAM	-0.0852687521553234	0.509565547534163	-1.36460227870076	0.173220250462587	0.906907633677489	Transcript	Hippocampus
ENST00000354193.4	ENSG00000198168.8	ENSG00000198168	SVIP	0.0432979088145552	4.91079195574168	1.36457472195111	0.173228908961403	0.906907633677489	Transcript	Hippocampus
ENST00000511355.5	ENSG00000239672.7	ENSG00000239672	NME1	-0.0797549857577861	-0.291124052521773	-1.36452997364409	0.173242969844411	0.906907633677489	Transcript	Hippocampus
ENST00000367080.7	ENSG00000123836.14	ENSG00000123836	PFKFB2	0.0844237038031582	5.41832520503752	1.36449329662034	0.173254495194919	0.906907633677489	Transcript	Hippocampus
ENST00000424546.6	ENSG00000122390.17	ENSG00000122390	NAA60	0.399556264148126	-4.29171117237428	1.36446502995301	0.173263378076259	0.906907633677489	Transcript	Hippocampus
ENST00000485100.5	ENSG00000132535.18	ENSG00000132535	DLG4	0.1092359389451	0.565918890108556	1.3644340328927	0.173273119384348	0.906907633677489	Transcript	Hippocampus
ENST00000492811.1	ENSG00000117523.15	ENSG00000117523	PRRC2C	-0.0807983249941105	-0.579787059060907	-1.36440287790168	0.173282910738798	0.906907633677489	Transcript	Hippocampus
ENST00000504767.5	ENSG00000004399.12	ENSG00000004399	PLXND1	0.323533208186608	-3.16525646986878	1.36433702650005	0.173303607807352	0.906907633677489	Transcript	Hippocampus
ENST00000584008.5	ENSG00000197170.9	ENSG00000197170	PSMD12	-0.126462639050559	1.09147353726442	-1.36433049985844	0.173305659229185	0.906907633677489	Transcript	Hippocampus
ENST00000567714.1	ENSG00000261051.1	ENSG00000261051	RP11-274H2.5	0.110274873137172	-0.464231105098903	1.36432655355536	0.173306899620565	0.906907633677489	Transcript	Hippocampus
ENST00000476019.1	ENSG00000107862.4	ENSG00000107862	GBF1	-0.0821682804972193	-1.34779737766512	-1.36429754669404	0.173316017183739	0.906907633677489	Transcript	Hippocampus
ENST00000564546.5	ENSG00000149925.17	ENSG00000149925	ALDOA	0.190589883031613	0.749274486748807	1.36413007246077	0.173368665454482	0.907018944332582	Transcript	Hippocampus
ENST00000323346.9	ENSG00000179520.10	ENSG00000179520	SLC17A8	0.11275441033903	1.17186370591334	1.36412475225274	0.173370338145759	0.907018944332582	Transcript	Hippocampus
ENST00000566244.1	ENSG00000186187.11	ENSG00000186187	ZNRF1	0.0955369224174816	0.399742218895501	1.36411595959186	0.17337310261443	0.907018944332582	Transcript	Hippocampus
ENST00000359863.8	ENSG00000196367.12	ENSG00000196367	TRRAP	-0.122835338002138	3.31542325851089	-1.36408815946203	0.173381843370227	0.907018944332582	Transcript	Hippocampus
ENST00000435620.6	ENSG00000226435.10	ENSG00000226435	ANKRD18DP	0.121265719176934	-0.652291809119595	1.36370565166634	0.173502142836019	0.907132762478614	Transcript	Hippocampus
ENST00000471445.5	ENSG00000072310.16	ENSG00000072310	SREBF1	-0.137891582979126	-1.48578676526232	-1.36368731325016	0.173507911877477	0.907132762478614	Transcript	Hippocampus
ENST00000370217.3	ENSG00000137962.12	ENSG00000137962	ARHGAP29	-0.112060800608526	-0.290081155816464	-1.36368712022554	0.173507972601428	0.907132762478614	Transcript	Hippocampus
ENST00000382452.6	ENSG00000071127.16	ENSG00000071127	WDR1	0.443973639442741	-4.73405636574062	1.36367989589352	0.173510245328047	0.907132762478614	Transcript	Hippocampus
ENST00000436829.1	ENSG00000148481.13	ENSG00000148481	FAM188A	-0.119073547652322	1.18866273931606	-1.36357327858084	0.173543789020259	0.907132762478614	Transcript	Hippocampus
ENST00000264211.12	ENSG00000075151.20	ENSG00000075151	EIF4G3	0.067371667271998	5.71070550131858	1.36355811562796	0.173548559948589	0.907132762478614	Transcript	Hippocampus
ENST00000379789.8	ENSG00000170525.18	ENSG00000170525	PFKFB3	-0.0815200445776793	4.70423822573504	-1.363497629906	0.173567592382143	0.907132762478614	Transcript	Hippocampus
ENST00000564628.1	ENSG00000103024.7	ENSG00000103024	NME3	0.395161846684961	-1.07112758141062	1.36344513984255	0.173584110171467	0.907132762478614	Transcript	Hippocampus
ENST00000481070.1	ENSG00000156113.21	ENSG00000156113	KCNMA1	-0.307080212843355	-2.33862394177088	-1.36333465489866	0.173618881882558	0.907132762478614	Transcript	Hippocampus
ENST00000273814.7	ENSG00000145214.13	ENSG00000145214	DGKQ	-0.116907457905364	2.63228910332391	-1.3633319359217	0.173619737662151	0.907132762478614	Transcript	Hippocampus
ENST00000379550.5	ENSG00000109381.19	ENSG00000109381	ELF2	0.0607701486382878	3.53110160043672	1.36330783707008	0.173627322750898	0.907132762478614	Transcript	Hippocampus
ENST00000492773.5	ENSG00000145191.12	ENSG00000145191	EIF2B5	-0.169246698452063	-2.17827078544854	-1.36328644137213	0.173634057233168	0.907132762478614	Transcript	Hippocampus
ENST00000429781.1	ENSG00000175611.11	ENSG00000175611	LINC00476	0.0278699274083112	2.48525616604764	1.36327088736137	0.173638953116535	0.907132762478614	Transcript	Hippocampus
ENST00000445441.1	ENSG00000241990.5	ENSG00000241990	PRR34-AS1	0.330646637465877	-3.72298450080994	1.36322081958274	0.173654713485193	0.907132762478614	Transcript	Hippocampus
ENST00000412589.1	ENSG00000224523.1	ENSG00000224523	RP13-52K8.1	-0.153725339687841	-2.25961027248455	-1.36315654328981	0.173674947992711	0.907132762478614	Transcript	Hippocampus
ENST00000518442.5	ENSG00000104408.9	ENSG00000104408	EIF3E	0.0845756395270319	-0.469592341964995	1.36314560880828	0.173678390399769	0.907132762478614	Transcript	Hippocampus
ENST00000533982.1	ENSG00000168000.14	ENSG00000168000	BSCL2	-0.306825688504785	-1.94658868872752	-1.36313366341469	0.173682151121924	0.907132762478614	Transcript	Hippocampus
ENST00000393340.7	ENSG00000131446.16	ENSG00000131446	MGAT1	-0.089555473207665	3.10198816801003	-1.36311934763415	0.173686658184335	0.907132762478614	Transcript	Hippocampus
ENST00000570099.5	ENSG00000090238.11	ENSG00000090238	YPEL3	-0.248979386820151	0.782458210107173	-1.363074104151	0.173700902846719	0.907132762478614	Transcript	Hippocampus
ENST00000005259.8	ENSG00000075790.10	ENSG00000075790	BCAP29	0.0564532364277096	4.05269040047851	1.36300403054024	0.173722966868459	0.907132762478614	Transcript	Hippocampus
ENST00000605847.5	ENSG00000255526.6	ENSG00000255526	NEDD8-MDP1	-0.312303106625256	-2.27495374893153	-1.36298071636754	0.173730308249488	0.907132762478614	Transcript	Hippocampus
ENST00000442697.6	ENSG00000164031.16	ENSG00000164031	DNAJB14	0.052849222350845	5.95469676856499	1.36297681933854	0.173731535404508	0.907132762478614	Transcript	Hippocampus
ENST00000407472.5	ENSG00000215012.8	ENSG00000215012	C22orf29	-0.0908870526190273	3.73194335938417	-1.36292248621108	0.173748645313069	0.907132762478614	Transcript	Hippocampus
ENST00000480232.5	ENSG00000087460.23	ENSG00000087460	GNAS	-0.271072431499283	-2.31263498836576	-1.36286106111543	0.17376799005787	0.907132762478614	Transcript	Hippocampus
ENST00000478568.1	ENSG00000153207.14	ENSG00000153207	AHCTF1	-0.0956383739204275	-0.974578204055905	-1.36285148884759	0.173771004819419	0.907132762478614	Transcript	Hippocampus
ENST00000463213.5	ENSG00000086232.12	ENSG00000086232	EIF2AK1	0.076777746169185	0.485158147209731	1.36276925171797	0.173796906812021	0.907132762478614	Transcript	Hippocampus
ENST00000511405.1	ENSG00000129595.12	ENSG00000129595	EPB41L4A	-0.163610328470339	-1.14102191519318	-1.36275772853973	0.173800536465726	0.907132762478614	Transcript	Hippocampus
ENST00000596247.5	ENSG00000183207.12	ENSG00000183207	RUVBL2	0.0934546550536829	2.61948887733339	1.3626976088317	0.173819474326793	0.907132762478614	Transcript	Hippocampus
ENST00000457042.1	ENSG00000164062.12	ENSG00000164062	APEH	0.393056374475417	-4.63234116187584	1.36268932619533	0.17382208349965	0.907132762478614	Transcript	Hippocampus
ENST00000542507.5	ENSG00000198492.15	ENSG00000198492	YTHDF2	0.567463418915561	1.24328162290286	1.36268330173569	0.173823981326469	0.907132762478614	Transcript	Hippocampus
ENST00000494272.6	ENSG00000167524.14	ENSG00000167524	SGK494	0.077343987006179	-0.0953415420818592	1.36265034574826	0.173834363405159	0.907132762478614	Transcript	Hippocampus
ENST00000521463.5	ENSG00000253974.5	ENSG00000253974	NRG1-IT1	-0.144333441304788	-2.0084231233168	-1.36264264455621	0.173836789567984	0.907132762478614	Transcript	Hippocampus
ENST00000470474.1	ENSG00000197548.12	ENSG00000197548	ATG7	0.118686619106063	-2.1654621089452	1.36263898953698	0.173837941044297	0.907132762478614	Transcript	Hippocampus
ENST00000621814.4	ENSG00000115355.15	ENSG00000115355	CCDC88A	0.0826607814270561	4.43445327866436	1.36261799648604	0.173844554800444	0.907132762478614	Transcript	Hippocampus
ENST00000490180.2	ENSG00000126822.16	ENSG00000126822	PLEKHG3	0.114388518576108	1.62016366176999	1.36258700478089	0.173854318927808	0.907132762478614	Transcript	Hippocampus
ENST00000396509.6	ENSG00000156958.14	ENSG00000156958	GALK2	0.49730534434709	-4.50240833824162	1.36250236257015	0.173880988073008	0.907132762478614	Transcript	Hippocampus
ENST00000351223.7	ENSG00000132780.16	ENSG00000132780	NASP	-0.179419921413219	1.06052972841834	-1.36242128195226	0.173906537905918	0.907132762478614	Transcript	Hippocampus
ENST00000543226.1	ENSG00000256060.2	ENSG00000256060	TRAPPC2B	0.0517836773971369	0.780895875043289	1.36228724146189	0.17394878243917	0.907132762478614	Transcript	Hippocampus
ENST00000307738.5	ENSG00000171503.11	ENSG00000171503	ETFDH	-0.17343492324116	1.54544122105017	-1.36226318063966	0.17395636632232	0.907132762478614	Transcript	Hippocampus
ENST00000467214.1	ENSG00000134453.15	ENSG00000134453	RBM17	-0.100312457283794	-1.11659852582281	-1.36225556299726	0.173958767427025	0.907132762478614	Transcript	Hippocampus
ENST00000589949.1	ENSG00000132475.9	ENSG00000132475	H3F3B	-0.397878041209629	-3.82392066271165	-1.36224621612621	0.173961713623975	0.907132762478614	Transcript	Hippocampus
ENST00000371248.3	ENSG00000139722.6	ENSG00000139722	VPS37B	-0.0433422237967912	2.05204990062854	-1.36219686465235	0.173977270162685	0.907132762478614	Transcript	Hippocampus
ENST00000264405.9	ENSG00000138674.16	ENSG00000138674	SEC31A	-0.058053878812864	1.23711486499997	-1.36217274999308	0.173984871948994	0.907132762478614	Transcript	Hippocampus
ENST00000520978.5	ENSG00000079102.16	ENSG00000079102	RUNX1T1	-0.229130372935163	-1.55418145561276	-1.36216082333768	0.173988631741123	0.907132762478614	Transcript	Hippocampus
ENST00000567786.2	ENSG00000103187.7	ENSG00000103187	COTL1	-0.0818029736002281	-1.33147252185527	-1.36214728352594	0.173992900143016	0.907132762478614	Transcript	Hippocampus
ENST00000515295.5	ENSG00000122008.15	ENSG00000122008	POLK	0.188442355775744	0.310227650022503	1.36213764277285	0.173995939421383	0.907132762478614	Transcript	Hippocampus
ENST00000492257.1	ENSG00000144036.15	ENSG00000144036	EXOC6B	-0.108726326208193	-1.88059871367294	-1.36211162090118	0.17400414309877	0.907132762478614	Transcript	Hippocampus
ENST00000514824.5	ENSG00000111863.12	ENSG00000111863	ADTRP	0.132172439605771	-0.689926571076894	1.36209881581543	0.174008180147494	0.907132762478614	Transcript	Hippocampus
ENST00000630828.2	ENSG00000196628.14	ENSG00000196628	TCF4	0.16735850746726	-0.60817209675118	1.36209226670396	0.174010244907567	0.907132762478614	Transcript	Hippocampus
ENST00000417458.5	ENSG00000101353.14	ENSG00000101353	MROH8	0.251941694324922	-0.837021145968466	1.36205197327303	0.174022948755363	0.907132762478614	Transcript	Hippocampus
ENST00000471737.1	ENSG00000137409.19	ENSG00000137409	MTCH1	-0.15205228172496	-0.0833146824730815	-1.36198820677168	0.174043054692861	0.907132762478614	Transcript	Hippocampus
ENST00000520843.5	ENSG00000169398.19	ENSG00000169398	PTK2	-0.0782499197678354	-0.522457386539071	-1.36198787229401	0.174043160160151	0.907132762478614	Transcript	Hippocampus
ENST00000343575.10	ENSG00000107562.16	ENSG00000107562	CXCL12	-0.0997409254805516	2.12391620822152	-1.36196801906986	0.174049420352179	0.907132762478614	Transcript	Hippocampus
ENST00000533253.1	ENSG00000254854.1	ENSG00000254854	CTD-2523D13.2	0.108443499088222	-2.37817711525323	1.36194634475733	0.174056254969354	0.907132762478614	Transcript	Hippocampus
ENST00000432372.6	ENSG00000099250.17	ENSG00000099250	NRP1	-0.125330626733814	1.98819834233036	-1.36190379719336	0.17406967218843	0.907132762478614	Transcript	Hippocampus
ENST00000489741.1	ENSG00000196504.15	ENSG00000196504	PRPF40A	-0.0670311353702931	-0.65282433573538	-1.36187420004134	0.174079005999805	0.907132762478614	Transcript	Hippocampus
ENST00000464302.1	ENSG00000116741.7	ENSG00000116741	RGS2	-0.19554921817751	-1.56749855364952	-1.36186825410584	0.174080881166054	0.907132762478614	Transcript	Hippocampus
ENST00000474012.1	ENSG00000164087.7	ENSG00000164087	POC1A	-0.360481923609225	-4.07414453212957	-1.36185761654323	0.174084235965827	0.907132762478614	Transcript	Hippocampus
ENST00000395981.7	ENSG00000176697.18	ENSG00000176697	BDNF	-0.266197326952947	-0.0703280369439058	-1.36184913091615	0.174086912138059	0.907132762478614	Transcript	Hippocampus
ENST00000436730.7	ENSG00000109113.18	ENSG00000109113	RAB34	-0.38435413547493	-4.57700846211014	-1.36184761597793	0.174087389918086	0.907132762478614	Transcript	Hippocampus
ENST00000478546.1	ENSG00000102678.6	ENSG00000102678	FGF9	-0.288866338038002	-2.15378586555016	-1.36181722129637	0.174096975976712	0.907132762478614	Transcript	Hippocampus
ENST00000467400.5	ENSG00000169764.14	ENSG00000169764	UGP2	0.394288801211935	-3.45596296514921	1.36178190935965	0.174108113366145	0.907132762478614	Transcript	Hippocampus
ENST00000581085.5	ENSG00000177728.15	ENSG00000177728	TMEM94	0.0937679341051068	3.0669353946695	1.36169565975949	0.17413531874768	0.907132762478614	Transcript	Hippocampus
ENST00000472259.5	ENSG00000144040.12	ENSG00000144040	SFXN5	-0.0731842860781387	1.12547196431702	-1.36169422724302	0.174135770627785	0.907132762478614	Transcript	Hippocampus
ENST00000617000.1	ENSG00000069345.11	ENSG00000069345	DNAJA2	-0.0397796695415806	0.835211657337179	-1.36168998612411	0.174137108472537	0.907132762478614	Transcript	Hippocampus
ENST00000324803.5	ENSG00000179979.8	ENSG00000179979	CRIPAK	-0.0519802821631928	1.92951064567212	-1.36168451792707	0.174138833405775	0.907132762478614	Transcript	Hippocampus
ENST00000297908.7	ENSG00000148187.17	ENSG00000148187	MRRF	0.164082588404899	0.556440405455015	1.36163298523706	0.174155089932528	0.907159414590654	Transcript	Hippocampus
ENST00000405358.8	ENSG00000006468.13	ENSG00000006468	ETV1	0.294913330349966	2.64932735049801	1.36156016174037	0.174178064807734	0.907221056374476	Transcript	Hippocampus
ENST00000533654.5	ENSG00000143401.14	ENSG00000143401	ANP32E	0.191191473585446	-2.50229123916102	1.36151149989956	0.17419341825852	0.907242995983982	Transcript	Hippocampus
ENST00000553651.1	ENSG00000100888.12	ENSG00000100888	CHD8	0.0964928214765263	-1.49212167466215	1.36138055118739	0.174234739339699	0.90740017006722	Transcript	Hippocampus
ENST00000368989.6	ENSG00000107679.14	ENSG00000107679	PLEKHA1	0.0817731868556878	3.6687200560474	1.36134025462544	0.17424745646485	0.907408366527418	Transcript	Hippocampus
ENST00000446413.6	ENSG00000115290.9	ENSG00000115290	GRB14	0.451355137623439	-3.86814718233723	1.36126353481657	0.174271670266123	0.907435969863983	Transcript	Hippocampus
ENST00000460985.1	ENSG00000112695.11	ENSG00000112695	COX7A2	0.17771722610028	2.38871335034818	1.36124185736914	0.174278512416603	0.907435969863983	Transcript	Hippocampus
ENST00000582161.5	ENSG00000109016.17	ENSG00000109016	DHRS7B	0.367742258575032	-3.06518847815096	1.36119993700671	0.174291744501037	0.907435969863983	Transcript	Hippocampus
ENST00000455996.6	ENSG00000187824.8	ENSG00000187824	TMEM220	-0.323882911969996	-2.25434889662863	-1.36117544824724	0.174299474680987	0.907435969863983	Transcript	Hippocampus
ENST00000621499.1	ENSG00000166206.14	ENSG00000166206	GABRB3	-0.0730641587025124	2.75105819273662	-1.36112534685901	0.174315290605138	0.907435969863983	Transcript	Hippocampus
ENST00000296015.8	ENSG00000163728.10	ENSG00000163728	TTC14	-0.0657503363018216	3.07512809043055	-1.3610901763125	0.174326393828475	0.907435969863983	Transcript	Hippocampus
ENST00000397152.7	ENSG00000101363.12	ENSG00000101363	MANBAL	-0.111204799262727	1.52135954159082	-1.36104741071354	0.17433989549877	0.907435969863983	Transcript	Hippocampus
ENST00000541092.1	ENSG00000255893.1	ENSG00000255893	RP11-685N10.1	0.127192094332535	-1.69953050526231	1.3610320681042	0.174344739556392	0.907435969863983	Transcript	Hippocampus
ENST00000617331.1	ENSG00000006062.13	ENSG00000006062	MAP3K14	-0.0354742456399712	1.61962185803393	-1.36100574830578	0.174353049630876	0.907435969863983	Transcript	Hippocampus
ENST00000561147.1	ENSG00000259378.1	ENSG00000259378	DCAF13P3	-0.0567615318264429	-0.440831049817814	-1.36091231412625	0.174382552445021	0.907513239511942	Transcript	Hippocampus
ENST00000580942.1	ENSG00000264954.1	ENSG00000264954	PRR29-AS1	-0.0387724938235043	1.57251827226756	-1.36088814340653	0.174390185210582	0.907513239511942	Transcript	Hippocampus
ENST00000599914.5	ENSG00000269091.5	ENSG00000269091	CTD-2126E3.3	-0.064662919069675	-0.502353723989063	-1.36075040353565	0.174433686261316	0.907616748347854	Transcript	Hippocampus
ENST00000216802.9	ENSG00000100911.14	ENSG00000100911	PSME2	0.10030506243924	1.14210327961255	1.36069678770849	0.17445062142886	0.907616748347854	Transcript	Hippocampus
ENST00000526064.1	ENSG00000110328.5	ENSG00000110328	GALNT18	-0.102164772703868	-0.336723523940813	-1.36068055447573	0.174455749122779	0.907616748347854	Transcript	Hippocampus
ENST00000402989.5	ENSG00000163029.15	ENSG00000163029	SMC6	0.056827644933606	3.42377827376031	1.36066909221828	0.17445936984661	0.907616748347854	Transcript	Hippocampus
ENST00000475877.5	ENSG00000166164.15	ENSG00000166164	BRD7	0.444057703199169	-4.13497077359194	1.36063413241893	0.174470413375136	0.907616748347854	Transcript	Hippocampus
ENST00000493295.5	ENSG00000243646.9	ENSG00000243646	IL10RB	-0.0814312817195668	0.390178061249111	-1.3605972258265	0.17448207244914	0.907616748347854	Transcript	Hippocampus
ENST00000512509.5	ENSG00000150625.16	ENSG00000150625	GPM6A	-0.174282324711373	-2.38404626415539	-1.36057815716327	0.174488096614135	0.907616748347854	Transcript	Hippocampus
ENST00000534448.5	ENSG00000134575.9	ENSG00000134575	ACP2	-0.114865007874719	-0.597357143196816	-1.36051750333842	0.174507259384761	0.907645215329405	Transcript	Hippocampus
ENST00000380750.7	ENSG00000205572.9	ENSG00000205572	SERF1B	0.101620059468461	3.04010182893901	1.36043476087353	0.174533403312114	0.907645215329405	Transcript	Hippocampus
ENST00000471909.1	ENSG00000160214.12	ENSG00000160214	RRP1	0.267710499517178	-1.19382652241499	1.36042340251151	0.174536992414228	0.907645215329405	Transcript	Hippocampus
ENST00000526169.1	ENSG00000167792.11	ENSG00000167792	NDUFV1	0.307654429861991	-2.86106596358546	1.36041972617186	0.174538154104004	0.907645215329405	Transcript	Hippocampus
ENST00000429759.5	ENSG00000125037.12	ENSG00000125037	EMC3	-0.133200052235955	-2.1460284270984	-1.36037767521744	0.174551442234166	0.907656353293125	Transcript	Hippocampus
ENST00000511472.5	ENSG00000127184.11	ENSG00000127184	COX7C	0.0671420761659722	3.15147231002291	1.36026858040288	0.174585919805789	0.907744920013361	Transcript	Hippocampus
ENST00000502875.1	ENSG00000249661.1	ENSG00000249661	TNRC18P1	-0.0738607537700147	-0.181010477894086	-1.36018853404597	0.17461122035045	0.907744920013361	Transcript	Hippocampus
ENST00000393742.6	ENSG00000102908.20	ENSG00000102908	NFAT5	-0.520636215596006	2.12641117222651	-1.36017894339932	0.174614251885572	0.907744920013361	Transcript	Hippocampus
ENST00000541541.5	ENSG00000151743.10	ENSG00000151743	AMN1	-0.0419771640457132	1.85316421651232	-1.3600838475764	0.174644313133309	0.907744920013361	Transcript	Hippocampus
ENST00000571643.5	ENSG00000004897.11	ENSG00000004897	CDC27	-0.149755318108897	-1.78535155492964	-1.36006778065987	0.174649392515054	0.907744920013361	Transcript	Hippocampus
ENST00000588597.5	ENSG00000101489.19	ENSG00000101489	CELF4	-0.127186810856189	1.07239592389296	-1.36004853840132	0.17465547589254	0.907744920013361	Transcript	Hippocampus
ENST00000424248.2	ENSG00000105339.10	ENSG00000105339	DENND3	-0.448479912758341	-4.61239542112821	-1.35999776503063	0.174671528491128	0.907744920013361	Transcript	Hippocampus
ENST00000531690.5	ENSG00000112699.10	ENSG00000112699	GMDS	0.38453505642858	-4.27104650194629	1.35999499284061	0.174672404983462	0.907744920013361	Transcript	Hippocampus
ENST00000259030.2	ENSG00000136514.2	ENSG00000136514	RTP4	-0.112381404566223	-1.02832704072767	-1.35996667134496	0.174681359671743	0.907744920013361	Transcript	Hippocampus
ENST00000460342.1	ENSG00000018510.13	ENSG00000018510	AGPS	-0.0891021753101674	-1.55461132047923	-1.35995017878997	0.174686574445028	0.907744920013361	Transcript	Hippocampus
ENST00000323180.10	ENSG00000135365.15	ENSG00000135365	PHF21A	-0.0291099990219722	3.27608865188448	-1.35988961391435	0.174705725425954	0.907744920013361	Transcript	Hippocampus
ENST00000607796.5	ENSG00000271913.5	ENSG00000271913	RP1-111C20.4	0.186255711029847	-1.89070700458021	1.35981790865524	0.174728401098238	0.907744920013361	Transcript	Hippocampus
ENST00000370409.7	ENSG00000197021.8	ENSG00000197021	CXorf40B	-0.204966812752151	-1.50588836590462	-1.35980560859234	0.174732291023368	0.907744920013361	Transcript	Hippocampus
ENST00000592117.1	ENSG00000267547.1	ENSG00000267547	RP11-686D22.4	0.0910237118982595	-1.49552663228855	1.35979051955382	0.17473706305755	0.907744920013361	Transcript	Hippocampus
ENST00000301935.9	ENSG00000162191.13	ENSG00000162191	UBXN1	-0.0327336754093436	3.18429344378837	-1.35979021354279	0.1747371598371	0.907744920013361	Transcript	Hippocampus
ENST00000298894.4	ENSG00000165943.4	ENSG00000165943	MOAP1	0.067388035190733	6.30165006171654	1.35974820222812	0.174750446785623	0.907744920013361	Transcript	Hippocampus
ENST00000451613.5	ENSG00000157426.13	ENSG00000157426	AASDH	-0.394410825753391	-3.7317841076779	-1.35972438279325	0.174757980511715	0.907744920013361	Transcript	Hippocampus
ENST00000578527.1	ENSG00000154217.14	ENSG00000154217	PITPNC1	-0.300178290810254	-0.913890324994861	-1.35957478462003	0.17480530171146	0.907932805438569	Transcript	Hippocampus
ENST00000621856.1	ENSG00000021574.11	ENSG00000021574	SPAST	0.424564593165504	-2.54455051925696	1.35945896088777	0.174841945906895	0.907955750637209	Transcript	Hippocampus
ENST00000557412.1	ENSG00000257621.7	ENSG00000257621	PSMA3-AS1	0.0524976827497878	0.0369702568338929	1.35944367886272	0.174846781248443	0.907955750637209	Transcript	Hippocampus
ENST00000356338.10	ENSG00000197535.14	ENSG00000197535	MYO5A	0.0806702227804923	7.99738962278817	1.3593940196105	0.174862494481452	0.907955750637209	Transcript	Hippocampus
ENST00000635990.1	ENSG00000196628.14	ENSG00000196628	TCF4	-0.604441621702531	2.69637109521699	-1.35937887451412	0.17486728691944	0.907955750637209	Transcript	Hippocampus
ENST00000525200.5	ENSG00000172890.11	ENSG00000172890	NADSYN1	0.0745758673516875	1.37426400538933	1.35935417025321	0.174875104422528	0.907955750637209	Transcript	Hippocampus
ENST00000355703.3	ENSG00000197136.4	ENSG00000197136	PCNX3	-0.0513099606558722	3.9387655390153	-1.35929408185538	0.174894120099514	0.907955750637209	Transcript	Hippocampus
ENST00000567150.1	ENSG00000261060.1	ENSG00000261060	RP11-545A16.4	0.0644008960600223	-0.559848763683848	1.35917913609549	0.17493050034851	0.907955750637209	Transcript	Hippocampus
ENST00000479673.1	ENSG00000188315.7	ENSG00000188315	C3orf62	0.0635602278509129	0.66108897019101	1.35915076954883	0.174939479212225	0.907955750637209	Transcript	Hippocampus
ENST00000470992.5	ENSG00000106070.17	ENSG00000106070	GRB10	-0.0970457152028395	-1.87164164844781	-1.35913493097835	0.174944492745588	0.907955750637209	Transcript	Hippocampus
ENST00000486181.5	ENSG00000144381.16	ENSG00000144381	HSPD1	-0.242592361301053	0.92699973269095	-1.35913297343708	0.174945112392223	0.907955750637209	Transcript	Hippocampus
ENST00000436908.5	ENSG00000161040.16	ENSG00000161040	FBXL13	0.31417873827293	-1.6031577599344	1.35911696327526	0.174950180363912	0.907955750637209	Transcript	Hippocampus
ENST00000369503.8	ENSG00000163393.12	ENSG00000163393	SLC22A15	0.0502526996457866	4.34165850738836	1.35894177839617	0.175005641833324	0.907955750637209	Transcript	Hippocampus
ENST00000396267.1	ENSG00000184619.3	ENSG00000184619	KRBA2	0.0460146669710213	2.41405400918592	1.35893624963908	0.175007392387144	0.907955750637209	Transcript	Hippocampus
ENST00000382151.6	ENSG00000241878.10	ENSG00000241878	PISD	-0.39691205448782	-0.36440128572624	-1.35893125657771	0.17500897333651	0.907955750637209	Transcript	Hippocampus
ENST00000360242.9	ENSG00000150636.16	ENSG00000150636	CCDC102B	0.0817300433271079	0.500798436683905	1.35891232027585	0.175014969221161	0.907955750637209	Transcript	Hippocampus
ENST00000475707.5	ENSG00000177463.15	ENSG00000177463	NR2C2	0.059286773775848	0.66721042059515	1.35878087039054	0.175056595020485	0.907955750637209	Transcript	Hippocampus
ENST00000460013.1	ENSG00000005022.5	ENSG00000005022	SLC25A5	-0.249688914131066	-2.01623037187741	-1.35876645066073	0.175061161720022	0.907955750637209	Transcript	Hippocampus
ENST00000608275.1	ENSG00000273343.1	ENSG00000273343	XXbac-B444P24.13	0.0752780839638768	-1.15984198113708	1.35876489337989	0.175061654913084	0.907955750637209	Transcript	Hippocampus
ENST00000084795.9	ENSG00000063177.12	ENSG00000063177	RPL18	-0.0463729050891131	4.90490151691078	-1.35869966021923	0.175082315283373	0.907955750637209	Transcript	Hippocampus
ENST00000561419.1	ENSG00000259522.2	ENSG00000259522	RP11-468E2.2	0.324699156368886	-2.84240431435648	1.3586879064095	0.175086038094449	0.907955750637209	Transcript	Hippocampus
ENST00000409735.8	ENSG00000105223.19	ENSG00000105223	PLD3	0.309861428892892	4.26826177932028	1.35866948344852	0.175091873360425	0.907955750637209	Transcript	Hippocampus
ENST00000563380.1	ENSG00000166780.10	ENSG00000166780	C16orf45	-0.102710058326734	-2.02847794338483	-1.35861669916884	0.175108592995069	0.907955750637209	Transcript	Hippocampus
ENST00000475743.1	ENSG00000075292.18	ENSG00000075292	ZNF638	-0.127948687398271	-0.346321267039927	-1.35858159886395	0.175119711821237	0.907955750637209	Transcript	Hippocampus
ENST00000590278.1	ENSG00000130881.13	ENSG00000130881	LRP3	-0.11645632172678	0.202820791772901	-1.35853074024665	0.175135823392652	0.907955750637209	Transcript	Hippocampus
ENST00000303553.5	ENSG00000170906.15	ENSG00000170906	NDUFA3	-0.197539985127669	-2.27767891093138	-1.35849518104778	0.175147088899982	0.907955750637209	Transcript	Hippocampus
ENST00000415531.5	ENSG00000163867.16	ENSG00000163867	ZMYM6	-0.204406587239827	-2.2739664676294	-1.35849368213836	0.175147563781298	0.907955750637209	Transcript	Hippocampus
ENST00000481100.5	ENSG00000147459.17	ENSG00000147459	DOCK5	0.107891969573589	0.960468792143528	1.35837523192098	0.175185093979428	0.907955750637209	Transcript	Hippocampus
ENST00000447146.6	ENSG00000102103.15	ENSG00000102103	PQBP1	-0.337167442927032	0.569263386645721	-1.35836457277108	0.175188471558776	0.907955750637209	Transcript	Hippocampus
ENST00000507522.1	ENSG00000073578.16	ENSG00000073578	SDHA	0.123514720606259	-1.53421832483483	1.35835418385102	0.175191763556981	0.907955750637209	Transcript	Hippocampus
ENST00000311585.11	ENSG00000124205.15	ENSG00000124205	EDN3	-0.305094092209902	-1.60034203287296	-1.35834663992399	0.175194154074556	0.907955750637209	Transcript	Hippocampus
ENST00000485616.5	ENSG00000106686.16	ENSG00000106686	SPATA6L	-0.04455768737236	1.0625369709549	-1.35833180777831	0.175198854152168	0.907955750637209	Transcript	Hippocampus
ENST00000504447.1	ENSG00000145868.16	ENSG00000145868	FBXO38	-0.0380299961246171	1.00996907394009	-1.35828229985558	0.175214543131296	0.907955750637209	Transcript	Hippocampus
ENST00000569466.1	ENSG00000169217.8	ENSG00000169217	CD2BP2	-0.128610229319354	1.45873526476255	-1.35823829363779	0.17522848951285	0.907955750637209	Transcript	Hippocampus
ENST00000350941.7	ENSG00000122507.20	ENSG00000122507	BBS9	0.452103649573477	-2.77627075994183	1.35822086345661	0.175234013688494	0.907955750637209	Transcript	Hippocampus
ENST00000459937.5	ENSG00000122783.16	ENSG00000122783	C7orf49	0.0875997644887217	0.127255853394683	1.35821859397423	0.17523473296883	0.907955750637209	Transcript	Hippocampus
ENST00000341935.9	ENSG00000112486.15	ENSG00000112486	CCR6	-0.27899426685861	-1.5604331844692	-1.35820018379431	0.1752405678967	0.907955750637209	Transcript	Hippocampus
ENST00000557320.5	ENSG00000090060.17	ENSG00000090060	PAPOLA	0.0351320724980231	4.52607383142451	1.35819618036634	0.175241836763615	0.907955750637209	Transcript	Hippocampus
ENST00000405002.5	ENSG00000144504.15	ENSG00000144504	ANKMY1	-0.445309479204379	-2.46554303116761	-1.35814331135443	0.175258593984036	0.907955750637209	Transcript	Hippocampus
ENST00000636202.1	ENSG00000228412.7	ENSG00000228412	RP4-625H18.2	-0.115503404280563	-1.25004008544251	-1.35810136164438	0.175271891105969	0.907955750637209	Transcript	Hippocampus
ENST00000551804.5	ENSG00000152556.15	ENSG00000152556	PFKM	-0.295250524774163	-0.623956880167618	-1.35809064380618	0.175275288542719	0.907955750637209	Transcript	Hippocampus
ENST00000366903.7	ENSG00000136630.12	ENSG00000136630	HLX	0.252177591584094	-2.65927595382771	1.35800668433374	0.175301904478584	0.907955750637209	Transcript	Hippocampus
ENST00000570679.1	ENSG00000141556.20	ENSG00000141556	TBCD	0.142511564237325	-2.12680046951408	1.35797282637934	0.175312638622633	0.907955750637209	Transcript	Hippocampus
ENST00000533138.1	ENSG00000167996.15	ENSG00000167996	FTH1	-0.0991536013990589	1.13718182272933	-1.35793864414849	0.175323476073053	0.907955750637209	Transcript	Hippocampus
ENST00000355849.9	ENSG00000131773.13	ENSG00000131773	KHDRBS3	0.0707723294685375	3.98230480407917	1.35785137735377	0.175351146220586	0.907955750637209	Transcript	Hippocampus
ENST00000585266.5	ENSG00000007237.18	ENSG00000007237	GAS7	-0.145611283145861	2.98312486144788	-1.35777521232858	0.17537529894453	0.907955750637209	Transcript	Hippocampus
ENST00000469715.5	ENSG00000126091.19	ENSG00000126091	ST3GAL3	0.246384220841588	-1.69130433837566	1.35772282863583	0.175391911806307	0.907955750637209	Transcript	Hippocampus
ENST00000272748.8	ENSG00000144320.13	ENSG00000144320	KIAA1715	0.0380704776523558	5.06029193519366	1.35771112613522	0.175395623275539	0.907955750637209	Transcript	Hippocampus
ENST00000526941.1	ENSG00000149582.15	ENSG00000149582	TMEM25	0.333177293985345	-3.43420731870537	1.35767356197038	0.175407537215885	0.907955750637209	Transcript	Hippocampus
ENST00000574109.5	ENSG00000072864.13	ENSG00000072864	NDE1	0.197386078070151	-2.24487405882638	1.35764752935793	0.175415794137138	0.907955750637209	Transcript	Hippocampus
ENST00000544210.6	ENSG00000131748.15	ENSG00000131748	STARD3	-0.297529136304651	-2.79815899692221	-1.35761631757812	0.175425694150059	0.907955750637209	Transcript	Hippocampus
ENST00000380302.8	ENSG00000137266.14	ENSG00000137266	SLC22A23	0.359557491613655	-3.8548286111823	1.35759336928044	0.175432973349718	0.907955750637209	Transcript	Hippocampus
ENST00000564258.5	ENSG00000166140.17	ENSG00000166140	ZFYVE19	0.470362559957149	-2.91868895828727	1.35755558060706	0.175444960409363	0.907955750637209	Transcript	Hippocampus
ENST00000432648.7	ENSG00000174574.15	ENSG00000174574	AKIRIN1	-0.0332448638252304	5.02295983707484	-1.35751150016136	0.175458944076459	0.907955750637209	Transcript	Hippocampus
ENST00000485325.1	ENSG00000153107.11	ENSG00000153107	ANAPC1	0.0367297125633266	2.50783394747944	1.35747046085037	0.175471963752972	0.907955750637209	Transcript	Hippocampus
ENST00000600090.1	ENSG00000268292.1	ENSG00000268292	AC006547.15	-0.105707395474315	-2.28048755609019	-1.35745724634924	0.175476156193021	0.907955750637209	Transcript	Hippocampus
ENST00000467927.1	ENSG00000151687.14	ENSG00000151687	ANKAR	0.0883049333721819	-1.32948159948955	1.35733346422325	0.175515431023125	0.907955750637209	Transcript	Hippocampus
ENST00000610279.1	ENSG00000272892.1	ENSG00000272892	RP11-57G10.8	-0.0453174106891528	0.21536550168573	-1.35728959884228	0.175529350649639	0.907955750637209	Transcript	Hippocampus
ENST00000490291.1	ENSG00000042445.13	ENSG00000042445	RETSAT	-0.138470880464391	-1.88088535321966	-1.35727907517751	0.175532690205217	0.907955750637209	Transcript	Hippocampus
ENST00000404824.2	ENSG00000143870.12	ENSG00000143870	PDIA6	-0.29239249564908	-1.43459355515995	-1.35725871681458	0.17553915081638	0.907955750637209	Transcript	Hippocampus
ENST00000588735.1	ENSG00000131095.11	ENSG00000131095	GFAP	0.37201823817074	-1.53132175967997	1.35724692213987	0.175542893871078	0.907955750637209	Transcript	Hippocampus
ENST00000279178.3	ENSG00000149742.9	ENSG00000149742	SLC22A9	0.237779183683495	-1.73251361098536	1.35723813691059	0.175545681913374	0.907955750637209	Transcript	Hippocampus
ENST00000358582.8	ENSG00000196381.10	ENSG00000196381	ZNF781	0.0573521611022927	1.91048164357761	1.35718841336943	0.175561462586037	0.907955750637209	Transcript	Hippocampus
ENST00000265960.7	ENSG00000119487.16	ENSG00000119487	MAPKAP1	-0.58609762508766	-1.92006867181298	-1.35712603590856	0.175581260713448	0.907955750637209	Transcript	Hippocampus
ENST00000319908.7	ENSG00000156709.13	ENSG00000156709	AIFM1	0.260539104724459	0.0350252025235883	1.35711892242748	0.175583518583979	0.907955750637209	Transcript	Hippocampus
ENST00000585609.1	ENSG00000130158.13	ENSG00000130158	DOCK6	-0.0818063095013801	-0.555791949058303	-1.35711818176813	0.175583753675882	0.907955750637209	Transcript	Hippocampus
ENST00000611712.4	ENSG00000174405.13	ENSG00000174405	LIG4	0.32057729724185	1.54531560779924	1.35706656328282	0.175600138425694	0.907955750637209	Transcript	Hippocampus
ENST00000592595.5	ENSG00000141639.11	ENSG00000141639	MAPK4	0.489490254535988	-3.64279813950638	1.35705074363176	0.175605160131719	0.907955750637209	Transcript	Hippocampus
ENST00000440209.5	ENSG00000001631.15	ENSG00000001631	KRIT1	-0.345471735683793	-4.40275506756401	-1.35694031759217	0.175640216183186	0.907955750637209	Transcript	Hippocampus
ENST00000442109.2	ENSG00000231741.2	ENSG00000231741	RP11-213G2.5	0.103342350568663	-2.06567953757218	1.35688832728575	0.175656722935158	0.907955750637209	Transcript	Hippocampus
ENST00000607898.1	ENSG00000273001.1	ENSG00000273001	RP11-118K6.3	0.0801852084400263	-0.818015512405298	1.35674430495595	0.175702455620317	0.907955750637209	Transcript	Hippocampus
ENST00000264434.6	ENSG00000115998.7	ENSG00000115998	C2orf42	0.104806721736196	1.66608916111593	1.35666337136818	0.175728159091981	0.907955750637209	Transcript	Hippocampus
ENST00000631253.2	ENSG00000177565.16	ENSG00000177565	TBL1XR1	-0.37704130632098	1.10009637736142	-1.35665793830411	0.175729884664453	0.907955750637209	Transcript	Hippocampus
ENST00000592911.5	ENSG00000141646.13	ENSG00000141646	SMAD4	0.384390190553448	-1.69170728596232	1.35660830215182	0.175745649980152	0.907955750637209	Transcript	Hippocampus
ENST00000270538.7	ENSG00000104980.7	ENSG00000104980	TIMM44	-0.203307600654442	-0.102418843996357	-1.35659992672995	0.17574831026601	0.907955750637209	Transcript	Hippocampus
ENST00000505620.1	ENSG00000251073.1	ENSG00000251073	NUDT19P5	-0.159477980206604	-2.58502054029059	-1.35652793630282	0.175771177834252	0.907955750637209	Transcript	Hippocampus
ENST00000491192.1	ENSG00000135046.13	ENSG00000135046	ANXA1	-0.207467204616771	-0.931850265602554	-1.35642672837952	0.175803330030811	0.907955750637209	Transcript	Hippocampus
ENST00000453498.1	ENSG00000243008.2	ENSG00000243008	RP11-556N21.1	-0.165017221747787	-2.59261833871773	-1.35633629223737	0.17583206392451	0.907955750637209	Transcript	Hippocampus
ENST00000563742.1	ENSG00000069943.9	ENSG00000069943	PIGB	-0.0810460854666849	-0.888570203142283	-1.35633092774448	0.175833768472676	0.907955750637209	Transcript	Hippocampus
ENST00000298310.9	ENSG00000165525.17	ENSG00000165525	NEMF	0.039662664673186	4.10623358540047	1.35631614012177	0.175838467250252	0.907955750637209	Transcript	Hippocampus
ENST00000335997.11	ENSG00000102034.16	ENSG00000102034	ELF4	-0.368965711095431	-1.9241589083631	-1.35629492369565	0.175845208948887	0.907955750637209	Transcript	Hippocampus
ENST00000588278.1	ENSG00000141933.9	ENSG00000141933	TPGS1	-0.0345851846776393	3.17417764086905	-1.35629341667618	0.175845687824415	0.907955750637209	Transcript	Hippocampus
ENST00000419435.5	ENSG00000198836.8	ENSG00000198836	OPA1	0.350218175962634	-2.88616725738408	1.35625904416793	0.17585661041236	0.907955750637209	Transcript	Hippocampus
ENST00000347546.8	ENSG00000102316.16	ENSG00000102316	MAGED2	0.0657705165676781	2.25673878919382	1.35625439797239	0.175858086877761	0.907955750637209	Transcript	Hippocampus
ENST00000456746.5	ENSG00000213963.6	ENSG00000213963	AC074286.1	0.0625838169428539	1.69155591173221	1.35625035323694	0.175859372219072	0.907955750637209	Transcript	Hippocampus
ENST00000246041.6	ENSG00000125843.10	ENSG00000125843	AP5S1	-0.347667332756521	-2.95878975174653	-1.35618677054272	0.175879578535114	0.907955750637209	Transcript	Hippocampus
ENST00000567518.5	ENSG00000005194.14	ENSG00000005194	CIAPIN1	0.234973566155079	0.987233387188741	1.35616947115804	0.175885076508531	0.907955750637209	Transcript	Hippocampus
ENST00000319172.9	ENSG00000176142.12	ENSG00000176142	TMEM39A	0.22524152931853	1.13375544659417	1.35615459274301	0.175889805168689	0.907955750637209	Transcript	Hippocampus
ENST00000537178.5	ENSG00000130779.19	ENSG00000130779	CLIP1	-0.289769766074193	1.90890605879482	-1.35608072269329	0.175913283968898	0.907955750637209	Transcript	Hippocampus
ENST00000478939.1	ENSG00000164616.15	ENSG00000164616	FBXL21	-0.235664955688346	-2.2507673883546	-1.35603239149954	0.175928646788578	0.907955750637209	Transcript	Hippocampus
ENST00000395881.7	ENSG00000022277.12	ENSG00000022277	RTFDC1	0.0426928949533286	3.62647673036489	1.35598416455535	0.175943977472259	0.907955750637209	Transcript	Hippocampus
ENST00000281961.2	ENSG00000152154.10	ENSG00000152154	TMEM178A	0.083831863688489	4.7254010301465	1.35589286944111	0.175973001675226	0.907955750637209	Transcript	Hippocampus
ENST00000626660.1	ENSG00000161011.19	ENSG00000161011	SQSTM1	-0.345849186678926	-3.91417625313583	-1.35588427155805	0.175975735266908	0.907955750637209	Transcript	Hippocampus
ENST00000558838.1	ENSG00000259172.1	ENSG00000259172	RP11-299G20.2	0.0706149615563517	-1.00604945396317	1.35588226718297	0.175976372538002	0.907955750637209	Transcript	Hippocampus
ENST00000528156.1	ENSG00000246067.7	ENSG00000246067	RAB30-AS1	0.171949436868017	-2.56582873882931	1.35587110866036	0.175979920310716	0.907955750637209	Transcript	Hippocampus
ENST00000430779.6	ENSG00000188234.13	ENSG00000188234	AGAP4	-0.0774425746376381	0.404262153069165	-1.35584136365956	0.175989377783316	0.907955750637209	Transcript	Hippocampus
ENST00000518358.1	ENSG00000197275.13	ENSG00000197275	RAD54B	0.131270356000343	-2.23686504662428	1.35581381654801	0.175998136772773	0.907955750637209	Transcript	Hippocampus
ENST00000401044.7	ENSG00000162601.9	ENSG00000162601	MYSM1	-0.0671743693875862	3.07755721201822	-1.35580278500027	0.176001644499214	0.907955750637209	Transcript	Hippocampus
ENST00000356226.8	ENSG00000066468.21	ENSG00000066468	FGFR2	-0.309409607842697	2.15137638426979	-1.35579349962627	0.176004597031375	0.907955750637209	Transcript	Hippocampus
ENST00000467425.5	ENSG00000196277.15	ENSG00000196277	GRM7	0.517662309494233	-3.21650498144412	1.35576755823634	0.176012845984291	0.907955750637209	Transcript	Hippocampus
ENST00000473741.1	ENSG00000104067.16	ENSG00000104067	TJP1	-0.08821980862963	-1.51270349324988	-1.355747253373	0.176019302812589	0.907955750637209	Transcript	Hippocampus
ENST00000527700.5	ENSG00000184014.7	ENSG00000184014	DENND5A	0.07413807516666	2.75937623567526	1.35573988011623	0.176021647509195	0.907955750637209	Transcript	Hippocampus
ENST00000368088.3	ENSG00000162728.4	ENSG00000162728	KCNJ9	0.0635328935476807	5.75423410944755	1.35568364017672	0.176039532586674	0.907955750637209	Transcript	Hippocampus
ENST00000631589.1	ENSG00000078403.16	ENSG00000078403	MLLT10	-0.471243183696362	-0.920389684278298	-1.35567725335352	0.176041563770686	0.907955750637209	Transcript	Hippocampus
ENST00000460941.1	ENSG00000128596.16	ENSG00000128596	CCDC136	0.0794265785737326	-0.927548613566215	1.35565456941708	0.176048778023128	0.907955750637209	Transcript	Hippocampus
ENST00000429917.5	ENSG00000100003.17	ENSG00000100003	SEC14L2	-0.101018633959607	-2.22602515236319	-1.3556206257614	0.176059573657279	0.907955750637209	Transcript	Hippocampus
ENST00000400422.6	ENSG00000075151.20	ENSG00000075151	EIF4G3	0.073337319779964	3.66327603723111	1.35555026528499	0.176081953083625	0.907955750637209	Transcript	Hippocampus
ENST00000511969.4	ENSG00000151611.13	ENSG00000151611	MMAA	-0.411992438731346	-4.03481751427611	-1.35548389467289	0.176103065413202	0.907955750637209	Transcript	Hippocampus
ENST00000618958.1	ENSG00000275221.1	ENSG00000275221	HIST1H2AK	-0.11163330084756	-2.35152481336	-1.35538336437231	0.176135047465425	0.907955750637209	Transcript	Hippocampus
ENST00000453081.5	ENSG00000067445.20	ENSG00000067445	TRO	-0.273155672050733	-1.41685448335066	-1.35537208822512	0.176138635056333	0.907955750637209	Transcript	Hippocampus
ENST00000469085.1	ENSG00000114166.7	ENSG00000114166	KAT2B	-0.355293621113657	-4.8715986381666	-1.35535796015015	0.176143130086692	0.907955750637209	Transcript	Hippocampus
ENST00000378103.7	ENSG00000070610.14	ENSG00000070610	GBA2	0.0493521946728207	4.77836698782357	1.3553574040132	0.176143307030637	0.907955750637209	Transcript	Hippocampus
ENST00000591123.5	ENSG00000130254.11	ENSG00000130254	SAFB2	-0.285070999253863	-2.28067331455602	-1.35535080760228	0.176145405795343	0.907955750637209	Transcript	Hippocampus
ENST00000478816.5	ENSG00000155729.12	ENSG00000155729	KCTD18	-0.0353911442651712	1.6322750700186	-1.35534116405746	0.176148474093242	0.907955750637209	Transcript	Hippocampus
ENST00000536613.6	ENSG00000067191.15	ENSG00000067191	CACNB1	0.230541841834667	-2.79627621521834	1.35533921598955	0.176149093917137	0.907955750637209	Transcript	Hippocampus
ENST00000472598.5	ENSG00000102003.10	ENSG00000102003	SYP	0.125032290532116	-0.76657469427498	1.35529832483203	0.176162104783211	0.907955750637209	Transcript	Hippocampus
ENST00000480254.1	ENSG00000204304.11	ENSG00000204304	PBX2	0.121609422768236	-2.12308120245527	1.35529553357346	0.176162992940121	0.907955750637209	Transcript	Hippocampus
ENST00000406869.5	ENSG00000002822.15	ENSG00000002822	MAD1L1	0.110848808598917	1.23810295195846	1.35517796063578	0.176200406784857	0.907955750637209	Transcript	Hippocampus
ENST00000360190.8	ENSG00000136861.17	ENSG00000136861	CDK5RAP2	0.304482254531752	1.93388085392429	1.35517651697182	0.176200866221924	0.907955750637209	Transcript	Hippocampus
ENST00000465396.1	ENSG00000081985.10	ENSG00000081985	IL12RB2	-0.349154322658209	-3.28448406738545	-1.35516140503932	0.17620567555416	0.907955750637209	Transcript	Hippocampus
ENST00000373381.8	ENSG00000121904.17	ENSG00000121904	CSMD2	-0.146274092454362	3.69566523607527	-1.3550987499951	0.176225616403281	0.907955750637209	Transcript	Hippocampus
ENST00000539421.1	ENSG00000179314.13	ENSG00000179314	WSCD1	-0.408346532601377	-4.34464013666543	-1.35507136488013	0.176234332631836	0.907955750637209	Transcript	Hippocampus
ENST00000448084.6	ENSG00000155085.15	ENSG00000155085	AK9	-0.133160858718398	0.924809002089272	-1.35500754869265	0.176254645519684	0.907955750637209	Transcript	Hippocampus
ENST00000502286.1	ENSG00000152700.13	ENSG00000152700	SAR1B	0.251804316201121	-2.92229842725761	1.35500396928632	0.176255784907584	0.907955750637209	Transcript	Hippocampus
ENST00000496314.1	ENSG00000102804.14	ENSG00000102804	TSC22D1	-0.108142302289911	-0.593151331610112	-1.35500392952003	0.176255797565924	0.907955750637209	Transcript	Hippocampus
ENST00000524773.5	ENSG00000014216.15	ENSG00000014216	CAPN1	-0.352790727213135	0.04892003669378	-1.35499436702792	0.17625884150231	0.907955750637209	Transcript	Hippocampus
ENST00000556542.1	ENSG00000258844.1	ENSG00000258844	RP11-259K15.2	0.126935510979721	0.297946071871886	1.35498617656956	0.17626144872364	0.907955750637209	Transcript	Hippocampus
ENST00000431069.1	ENSG00000235917.1	ENSG00000235917	MTCO2P11	-0.0974654017077427	-2.21767562364556	-1.35495566387311	0.17627116190827	0.907955750637209	Transcript	Hippocampus
ENST00000413002.5	ENSG00000138385.15	ENSG00000138385	SSB	0.17315548876121	-1.91337465485177	1.35493590225513	0.176277452888395	0.907955750637209	Transcript	Hippocampus
ENST00000437589.2	ENSG00000228203.6	ENSG00000228203	RNF144A-AS1	-0.0447487970090196	1.31018293266117	-1.35490701031005	0.17628665075012	0.907955750637209	Transcript	Hippocampus
ENST00000496846.1	ENSG00000235859.5	ENSG00000235859	AC006978.6	0.048091299235236	1.78051833321409	1.35490617833372	0.176286915618304	0.907955750637209	Transcript	Hippocampus
ENST00000579457.1	ENSG00000167524.14	ENSG00000167524	SGK494	0.0486202053212225	2.7337855253739	1.35488854999065	0.17629252785183	0.907955750637209	Transcript	Hippocampus
ENST00000460157.5	ENSG00000143398.19	ENSG00000143398	PIP5K1A	-0.0746827261864338	-0.856233513777388	-1.35486642037445	0.17629957331895	0.907955750637209	Transcript	Hippocampus
ENST00000561239.6	ENSG00000138606.19	ENSG00000138606	SHF	0.138244132421182	-1.8120560140389	1.35485302580341	0.176303837887973	0.907955750637209	Transcript	Hippocampus
ENST00000462774.1	ENSG00000132704.15	ENSG00000132704	FCRL2	-0.050353438846153	0.0991103764725159	-1.35477341579209	0.176329185749341	0.907955750637209	Transcript	Hippocampus
ENST00000358066.8	ENSG00000137872.16	ENSG00000137872	SEMA6D	0.512644213252088	1.20336785799101	1.35472969737883	0.176343106870955	0.907955750637209	Transcript	Hippocampus
ENST00000564854.1	ENSG00000261496.1	ENSG00000261496	RP13-514E23.1	0.0882170744443503	4.25009100183486	1.35470361613198	0.176351412234983	0.907955750637209	Transcript	Hippocampus
ENST00000505770.1	ENSG00000164329.13	ENSG00000164329	PAPD4	0.119512429373024	-2.29288161314044	1.35467935094542	0.176359139552079	0.907955750637209	Transcript	Hippocampus
ENST00000602212.5	ENSG00000130751.9	ENSG00000130751	NPAS1	-0.389441938367187	-2.25639278864482	-1.35466763082589	0.176362871947964	0.907955750637209	Transcript	Hippocampus
ENST00000633579.1	ENSG00000272693.3	ENSG00000272693	RP11-479O9.4	-0.0752090491315967	-1.42550001259798	-1.35466291234197	0.176364374615712	0.907955750637209	Transcript	Hippocampus
ENST00000636887.1	ENSG00000156299.13	ENSG00000156299	TIAM1	0.0863517975329284	3.55059434579688	1.35464298913119	0.176370719548813	0.907955750637209	Transcript	Hippocampus
ENST00000454704.5	ENSG00000115207.13	ENSG00000115207	GTF3C2	-0.390825679757882	-3.34098012780315	-1.35455321805181	0.176399311010489	0.90797668663369	Transcript	Hippocampus
ENST00000372435.8	ENSG00000147224.10	ENSG00000147224	PRPS1	0.0524387395319096	4.46276036758038	1.35449903906745	0.176416568317107	0.90797668663369	Transcript	Hippocampus
ENST00000260118.6	ENSG00000137563.11	ENSG00000137563	GGH	0.0680498985072382	1.9394841644516	1.35446755962564	0.176426595855095	0.90797668663369	Transcript	Hippocampus
ENST00000593123.5	ENSG00000266967.6	ENSG00000266967	AARSD1	-0.0988639407921721	-1.2695489783068	-1.35445265635013	0.176431343329524	0.90797668663369	Transcript	Hippocampus
ENST00000464848.5	ENSG00000105948.13	ENSG00000105948	TTC26	-0.124668840607594	1.94624794780721	-1.35440158732723	0.176447612215367	0.90797668663369	Transcript	Hippocampus
ENST00000526840.1	ENSG00000255178.1	ENSG00000255178	RP11-686G23.2	-0.153167762071755	-0.521627839217652	-1.35438846214485	0.17645179364167	0.90797668663369	Transcript	Hippocampus
ENST00000478038.1	ENSG00000243609.1	ENSG00000243609	RPS2P44	-0.0727867356365813	-1.25013880059909	-1.35438518344851	0.176452838181751	0.90797668663369	Transcript	Hippocampus
ENST00000330298.6	ENSG00000183230.16	ENSG00000183230	CTNNA3	0.110310836040489	2.32317366667414	1.35428040719039	0.176486220654573	0.908064003544339	Transcript	Hippocampus
ENST00000544032.5	ENSG00000213782.7	ENSG00000213782	DDX47	-0.0844118692996362	-0.690066468266259	-1.35424549640396	0.176497344533098	0.908064003544339	Transcript	Hippocampus
ENST00000526825.5	ENSG00000168056.15	ENSG00000168056	LTBP3	0.431610460052547	-2.0425683105348	1.35422692898259	0.176503261019757	0.908064003544339	Transcript	Hippocampus
ENST00000379305.7	ENSG00000161040.16	ENSG00000161040	FBXL13	-0.338610384561968	-2.10375563199571	-1.35417162867336	0.176520883276663	0.90809729269707	Transcript	Hippocampus
ENST00000474102.1	ENSG00000135905.18	ENSG00000135905	DOCK10	0.107266779176598	-1.02194811830176	1.35410314007376	0.176542710001446	0.908117560073416	Transcript	Hippocampus
ENST00000442050.5	ENSG00000151465.13	ENSG00000151465	CDC123	-0.278616016602963	-2.7646931959731	-1.35408342074479	0.176548994755637	0.908117560073416	Transcript	Hippocampus
ENST00000400926.5	ENSG00000112486.15	ENSG00000112486	CCR6	0.425181227062698	-1.44407748726936	1.35401671967166	0.176570254318868	0.908117560073416	Transcript	Hippocampus
ENST00000519706.1	ENSG00000254272.1	ENSG00000254272	RP11-382J24.2	0.0894607534558264	-1.73817855078469	1.35396305942358	0.176587358784118	0.908117560073416	Transcript	Hippocampus
ENST00000470820.1	ENSG00000143179.13	ENSG00000143179	UCK2	-0.111929281501812	-1.84987328093657	-1.35393254872153	0.176597084771832	0.908117560073416	Transcript	Hippocampus
ENST00000480219.1	ENSG00000116521.10	ENSG00000116521	SCAMP3	-0.106937996390964	-1.75591798740585	-1.35379821136079	0.1766399126622	0.908117560073416	Transcript	Hippocampus
ENST00000223368.6	ENSG00000106635.7	ENSG00000106635	BCL7B	-0.164040775572632	0.892792246108854	-1.35378004715032	0.176645704163074	0.908117560073416	Transcript	Hippocampus
ENST00000521164.5	ENSG00000120899.17	ENSG00000120899	PTK2B	-0.397501495873839	-3.80486129859985	-1.35372557487879	0.176663073026132	0.908117560073416	Transcript	Hippocampus
ENST00000609768.5	ENSG00000154874.14	ENSG00000154874	CCDC144B	0.251866378211016	-2.05543853997022	1.35371702945682	0.17666579790939	0.908117560073416	Transcript	Hippocampus
ENST00000444836.5	ENSG00000116688.16	ENSG00000116688	MFN2	0.10528282471047	2.98707884015102	1.3537115446761	0.176667546860911	0.908117560073416	Transcript	Hippocampus
ENST00000531549.1	ENSG00000254556.1	ENSG00000254556	AF131215.4	-0.0569771118691694	1.23242712585779	-1.3537021213138	0.176670551752193	0.908117560073416	Transcript	Hippocampus
ENST00000444490.6	ENSG00000106823.12	ENSG00000106823	ECM2	-0.18831910689716	-0.0063975676239892	-1.35366381520723	0.176682767073236	0.908117560073416	Transcript	Hippocampus
ENST00000493540.1	ENSG00000135932.10	ENSG00000135932	CAB39	0.101996672753368	-2.21713960256315	1.35362694600894	0.176694524779717	0.908117560073416	Transcript	Hippocampus
ENST00000631455.1	ENSG00000282100.1	ENSG00000282100	HSP90AB4P	0.0613743940928618	0.475738790541979	1.35362593327645	0.176694847751643	0.908117560073416	Transcript	Hippocampus
ENST00000430244.1	ENSG00000235475.1	ENSG00000235475	LINC01372	0.0646844462830968	-1.18059329758387	1.35354987493116	0.176719104886621	0.908117560073416	Transcript	Hippocampus
ENST00000460939.5	ENSG00000149499.11	ENSG00000149499	EML3	0.106144711296976	-1.28379686676966	1.35354489964501	0.176720691731444	0.908117560073416	Transcript	Hippocampus
ENST00000556327.5	ENSG00000119682.16	ENSG00000119682	AREL1	-0.228849413435238	-1.13987318051748	-1.35354486824768	0.176720701745516	0.908117560073416	Transcript	Hippocampus
ENST00000456475.1	ENSG00000230178.1	ENSG00000230178	OR4F3	-0.30330188545083	-2.8408858225133	-1.35348751035057	0.176738996555941	0.908117560073416	Transcript	Hippocampus
ENST00000318364.12	ENSG00000055950.16	ENSG00000055950	MRPL43	-0.458495909801278	-0.835279869351574	-1.35347203566375	0.176743932587401	0.908117560073416	Transcript	Hippocampus
ENST00000334988.2	ENSG00000187105.8	ENSG00000187105	HEATR4	0.472890593404306	-1.47532080545582	1.35345971473022	0.176747862725541	0.908117560073416	Transcript	Hippocampus
ENST00000587262.1	ENSG00000152223.12	ENSG00000152223	EPG5	0.120799695605719	-2.22662685390349	1.35341634033996	0.176761698832657	0.908118241950805	Transcript	Hippocampus
ENST00000361346.5	ENSG00000198815.8	ENSG00000198815	FOXJ3	-0.446515338376225	3.26757597953113	-1.35335281118338	0.176781965622724	0.908118241950805	Transcript	Hippocampus
ENST00000544523.5	ENSG00000156958.14	ENSG00000156958	GALK2	-0.442233608759305	-3.18889955985511	-1.35333863517387	0.17678648822773	0.908118241950805	Transcript	Hippocampus
ENST00000513909.5	ENSG00000163743.13	ENSG00000163743	RCHY1	-0.265839139262741	-2.6444643281988	-1.35329261818959	0.176801169728964	0.908118241950805	Transcript	Hippocampus
ENST00000431076.5	ENSG00000144278.14	ENSG00000144278	GALNT13	0.103104032430648	0.615961911870559	1.35316455709887	0.176842031816258	0.908118241950805	Transcript	Hippocampus
ENST00000263468.12	ENSG00000110318.13	ENSG00000110318	CEP126	0.0516382711141178	5.01826321013349	1.35315535264753	0.176844969070226	0.908118241950805	Transcript	Hippocampus
ENST00000465670.1	ENSG00000106263.17	ENSG00000106263	EIF3B	-0.0868190710652449	-0.528390763067916	-1.35314777978318	0.176847385692029	0.908118241950805	Transcript	Hippocampus
ENST00000483061.1	ENSG00000085449.14	ENSG00000085449	WDFY1	-0.102534669177436	-1.36353566951288	-1.35312529073553	0.176854562451478	0.908118241950805	Transcript	Hippocampus
ENST00000274341.8	ENSG00000145681.10	ENSG00000145681	HAPLN1	0.103999937523696	1.12777699116152	1.35302494036355	0.176886589161165	0.908118241950805	Transcript	Hippocampus
ENST00000587392.5	ENSG00000171466.9	ENSG00000171466	ZNF562	-0.161934802272516	-1.26117666629668	-1.35300572747715	0.17689272142738	0.908118241950805	Transcript	Hippocampus
ENST00000359838.3	ENSG00000196634.3	ENSG00000196634	LUADT1	-0.0404505746693897	1.90534792321693	-1.3529464781877	0.176911633299901	0.908118241950805	Transcript	Hippocampus
ENST00000619208.4	ENSG00000186862.17	ENSG00000186862	PDZD7	-0.171197933317175	-0.302593073230493	-1.35289965093284	0.176926581234112	0.908118241950805	Transcript	Hippocampus
ENST00000355585.8	ENSG00000078269.13	ENSG00000078269	SYNJ2	0.061785911034542	6.19089115360306	1.35287470186777	0.176934545720841	0.908118241950805	Transcript	Hippocampus
ENST00000433569.1	ENSG00000238230.1	ENSG00000238230	LINC00391	-0.0960877273115088	-0.936355479163161	-1.35281770707296	0.176952741167878	0.908118241950805	Transcript	Hippocampus
ENST00000409133.1	ENSG00000186854.10	ENSG00000186854	TRABD2A	0.299844710271714	-2.8865531037011	1.35279716294593	0.17695930017275	0.908118241950805	Transcript	Hippocampus
ENST00000405442.5	ENSG00000100353.17	ENSG00000100353	EIF3D	-0.0942404437692444	3.29822792679891	-1.35277615417175	0.176966007710933	0.908118241950805	Transcript	Hippocampus
ENST00000432587.6	ENSG00000143164.15	ENSG00000143164	DCAF6	0.2277171878504	0.101900780181901	1.35275309006098	0.176973371681991	0.908118241950805	Transcript	Hippocampus
ENST00000465254.2	ENSG00000189367.14	ENSG00000189367	KIAA0408	0.11007704069719	3.92182866954394	1.35274624740568	0.176975556467395	0.908118241950805	Transcript	Hippocampus
ENST00000532605.1	ENSG00000254434.1	ENSG00000254434	CTD-2555I5.1	-0.176225923696591	-2.34247492454183	-1.35273193554331	0.176980126154607	0.908118241950805	Transcript	Hippocampus
ENST00000444569.5	ENSG00000147459.17	ENSG00000147459	DOCK5	0.0867140283625956	2.39388841096619	1.35262482200173	0.177014329634063	0.908118241950805	Transcript	Hippocampus
ENST00000467846.5	ENSG00000075914.12	ENSG00000075914	EXOSC7	-0.0577161889184683	0.382005440985395	-1.35260494418373	0.177020677559764	0.908118241950805	Transcript	Hippocampus
ENST00000450584.5	ENSG00000111716.12	ENSG00000111716	LDHB	-0.105566748933905	-1.68105424894765	-1.35259519137153	0.177023792155393	0.908118241950805	Transcript	Hippocampus
ENST00000392977.7	ENSG00000151572.16	ENSG00000151572	ANO4	-0.3612548276431	0.723210343919778	-1.35252413327983	0.177046486049787	0.908118241950805	Transcript	Hippocampus
ENST00000336219.3	ENSG00000170779.10	ENSG00000170779	CDCA4	-0.105679748975318	-0.731831020117245	-1.35249296998242	0.177056439389985	0.908118241950805	Transcript	Hippocampus
ENST00000421046.5	ENSG00000183696.13	ENSG00000183696	UPP1	-0.0742232689785159	-0.0914997842444135	-1.35244279844749	0.177072464708296	0.908118241950805	Transcript	Hippocampus
ENST00000544669.5	ENSG00000149532.15	ENSG00000149532	CPSF7	0.0642527285277964	0.476937652795739	1.35242365653828	0.177078579122264	0.908118241950805	Transcript	Hippocampus
ENST00000468509.1	ENSG00000196550.10	ENSG00000196550	FAM72A	-0.103485327787589	-1.7930719117322	-1.35241181440023	0.177082361882235	0.908118241950805	Transcript	Hippocampus
ENST00000519726.2	ENSG00000253893.2	ENSG00000253893	FAM85B	-0.0631084896082692	0.50292206007328	-1.3523646110444	0.177097440753767	0.908118241950805	Transcript	Hippocampus
ENST00000252840.10	ENSG00000130544.11	ENSG00000130544	ZNF557	-0.0513074823628748	1.39161728257871	-1.35230638871166	0.177116040904231	0.908118241950805	Transcript	Hippocampus
ENST00000299853.9	ENSG00000058600.15	ENSG00000058600	POLR3E	0.120178840189171	2.29601027082738	1.3522622457651	0.177130144120512	0.908118241950805	Transcript	Hippocampus
ENST00000387347.2	ENSG00000210082.2	ENSG00000210082	MT-RNR2	0.0664831342208507	17.9026406735287	1.35220325679848	0.17714899179837	0.908118241950805	Transcript	Hippocampus
ENST00000539044.5	ENSG00000151948.11	ENSG00000151948	GLT1D1	0.212485828143712	-2.71637904611918	1.35207126435175	0.177191170391665	0.908118241950805	Transcript	Hippocampus
ENST00000510533.5	ENSG00000137601.15	ENSG00000137601	NEK1	-0.519701068322865	-4.28045137837422	-1.35203281368284	0.17720345883414	0.908118241950805	Transcript	Hippocampus
ENST00000497113.1	ENSG00000116288.12	ENSG00000116288	PARK7	-0.0344650488717925	3.52092898562259	-1.3520149326684	0.177209173641509	0.908118241950805	Transcript	Hippocampus
ENST00000305188.12	ENSG00000171320.14	ENSG00000171320	ESCO2	0.120877228912027	-0.939671439553829	1.35188811067281	0.177249710156733	0.908118241950805	Transcript	Hippocampus
ENST00000476377.1	ENSG00000133104.12	ENSG00000133104	SPG20	0.21489810726906	-2.65616003909393	1.3518606152909	0.17725849950725	0.908118241950805	Transcript	Hippocampus
ENST00000570256.5	ENSG00000187555.14	ENSG00000187555	USP7	-0.0907218460787358	-1.01197763455046	-1.35185428565586	0.177260522925232	0.908118241950805	Transcript	Hippocampus
ENST00000534735.1	ENSG00000184232.8	ENSG00000184232	OAF	-0.0821763875092637	-0.881437785606038	-1.35179151800544	0.177280589028576	0.908118241950805	Transcript	Hippocampus
ENST00000630399.1	ENSG00000281371.1	ENSG00000281371	INE2	-0.0534394792495092	0.22412336431889	-1.35177455321589	0.177286012770305	0.908118241950805	Transcript	Hippocampus
ENST00000395251.5	ENSG00000138311.15	ENSG00000138311	ZNF365	-0.25546346785011	-2.44190154327086	-1.35170823234998	0.177307217127138	0.908118241950805	Transcript	Hippocampus
ENST00000317745.11	ENSG00000171476.21	ENSG00000171476	HOPX	0.666050732066026	-0.336367086376516	1.35167092598704	0.177319145691418	0.908118241950805	Transcript	Hippocampus
ENST00000621640.1	ENSG00000263001.5	ENSG00000263001	GTF2I	-0.0722291508521582	0.529155082164859	-1.35164824276436	0.177326398856937	0.908118241950805	Transcript	Hippocampus
ENST00000515203.5	ENSG00000113649.11	ENSG00000113649	TCERG1	-0.16277203074527	-1.70289290653677	-1.35162173853677	0.177334874104417	0.908118241950805	Transcript	Hippocampus
ENST00000043402.7	ENSG00000040608.13	ENSG00000040608	RTN4R	-0.191754953050118	-0.114994034431873	-1.35153089121176	0.177363926620154	0.908118241950805	Transcript	Hippocampus
ENST00000435163.4	ENSG00000223891.5	ENSG00000223891	OSER1-AS1	0.171379383261069	-2.30248782000616	1.35152356753686	0.177366268849433	0.908118241950805	Transcript	Hippocampus
ENST00000621089.2	ENSG00000186184.16	ENSG00000186184	POLR1D	0.271280930677237	-2.32140578970435	1.35152316870128	0.177366396404145	0.908118241950805	Transcript	Hippocampus
ENST00000536997.1	ENSG00000111554.14	ENSG00000111554	MDM1	0.127781184396937	-1.86573487800652	1.35151836355577	0.177367933180522	0.908118241950805	Transcript	Hippocampus
ENST00000390401.2	ENSG00000163389.10	ENSG00000163389	POGLUT1	0.109905890639881	-1.81836563527957	1.35146124251497	0.177386202332041	0.908118241950805	Transcript	Hippocampus
ENST00000430254.1	ENSG00000115993.12	ENSG00000115993	TRAK2	-0.328606764019969	-0.0789391851772521	-1.35135848729383	0.177419070309159	0.908118241950805	Transcript	Hippocampus
ENST00000581516.1	ENSG00000076351.12	ENSG00000076351	SLC46A1	-0.103565058604768	-2.30823254393899	-1.35134086787949	0.177424706631084	0.908118241950805	Transcript	Hippocampus
ENST00000556154.5	ENSG00000140092.14	ENSG00000140092	FBLN5	-0.288128361398658	-2.93563992552829	-1.35133078058744	0.177427933542386	0.908118241950805	Transcript	Hippocampus
ENST00000433972.1	ENSG00000156990.14	ENSG00000156990	RPUSD3	-0.0846683729707125	1.19265204886095	-1.35125625854585	0.177451774404125	0.908118241950805	Transcript	Hippocampus
ENST00000441115.5	ENSG00000004534.14	ENSG00000004534	RBM6	-0.232029875382442	-2.06850923575296	-1.35122998320419	0.177460180901589	0.908118241950805	Transcript	Hippocampus
ENST00000541058.1	ENSG00000111530.12	ENSG00000111530	CAND1	0.118780058539166	-1.02063501099552	1.35117636778348	0.177477335470978	0.908118241950805	Transcript	Hippocampus
ENST00000463690.1	ENSG00000177917.10	ENSG00000177917	ARL6IP6	0.0868216170994567	0.130780455438128	1.35113071599754	0.177491943005949	0.908118241950805	Transcript	Hippocampus
ENST00000011619.5	ENSG00000010017.12	ENSG00000010017	RANBP9	0.0338676426027418	5.34601028293713	1.35099721300456	0.177534666091284	0.908118241950805	Transcript	Hippocampus
ENST00000305762.11	ENSG00000148660.20	ENSG00000148660	CAMK2G	0.262632295416874	0.843060949686393	1.35097978882425	0.177540242673902	0.908118241950805	Transcript	Hippocampus
ENST00000368258.7	ENSG00000163468.14	ENSG00000163468	CCT3	0.367305068843541	0.81923587770448	1.3509036094661	0.177564625300672	0.908118241950805	Transcript	Hippocampus
ENST00000475868.1	ENSG00000162878.12	ENSG00000162878	PKDCC	0.109554709659048	-1.12882002191424	1.35087683301236	0.177573196199609	0.908118241950805	Transcript	Hippocampus
ENST00000469481.1	ENSG00000101972.18	ENSG00000101972	STAG2	-0.036835858665939	1.25720863543196	-1.35081210819308	0.177593915302267	0.908118241950805	Transcript	Hippocampus
ENST00000365128.1	ENSG00000201998.1	ENSG00000201998	SNORA23	-0.146450587036919	1.17313542900188	-1.35079835212511	0.177598318998739	0.908118241950805	Transcript	Hippocampus
ENST00000467584.1	ENSG00000066468.21	ENSG00000066468	FGFR2	0.148334540610323	-1.72950126704909	1.35076878731377	0.177607783785956	0.908118241950805	Transcript	Hippocampus
ENST00000611791.1	ENSG00000233508.2	ENSG00000233508	RP1-269M15.3	0.178172083240539	0.534342867512837	1.35075639914969	0.177611749806593	0.908118241950805	Transcript	Hippocampus
ENST00000423540.6	ENSG00000197620.10	ENSG00000197620	CXorf40A	-0.325709752587313	-2.26402266631836	-1.35069778493385	0.177630515808609	0.908118241950805	Transcript	Hippocampus
ENST00000433207.5	ENSG00000138398.15	ENSG00000138398	PPIG	0.19778311511204	-0.948057100131562	1.35068709765202	0.177633937622162	0.908118241950805	Transcript	Hippocampus
ENST00000449198.6	ENSG00000139910.19	ENSG00000139910	NOVA1	-0.305010261648672	-3.47621294458327	-1.35067945917488	0.177636383311141	0.908118241950805	Transcript	Hippocampus
ENST00000379666.7	ENSG00000243147.7	ENSG00000243147	MRPL33	0.0542962022757358	2.65491562810133	1.35060505672412	0.177660206818061	0.908118241950805	Transcript	Hippocampus
ENST00000397633.7	ENSG00000214140.10	ENSG00000214140	PRCD	0.331297199671974	-3.24442393645918	1.35057477146093	0.177669904779139	0.908118241950805	Transcript	Hippocampus
ENST00000357635.9	ENSG00000178761.14	ENSG00000178761	FAM219B	0.372987515381042	0.367871482775109	1.35056483847359	0.177673085611164	0.908118241950805	Transcript	Hippocampus
ENST00000473046.1	ENSG00000157064.10	ENSG00000157064	NMNAT2	-0.104675284332375	-0.626166012365027	-1.35055753015767	0.177675425974093	0.908118241950805	Transcript	Hippocampus
ENST00000395858.7	ENSG00000073146.15	ENSG00000073146	MOV10L1	-0.373250865032189	-2.70359650229107	-1.35053010058803	0.177684210029298	0.908118241950805	Transcript	Hippocampus
ENST00000370982.3	ENSG00000172380.5	ENSG00000172380	GNG12	-0.0748222414168671	4.38324116790851	-1.35038498140447	0.177730688451506	0.908118241950805	Transcript	Hippocampus
ENST00000563158.1	ENSG00000069345.11	ENSG00000069345	DNAJA2	0.0455602305736182	3.95194482971264	1.35032658353922	0.177749394543521	0.908118241950805	Transcript	Hippocampus
ENST00000370440.5	ENSG00000122482.20	ENSG00000122482	ZNF644	0.0534131777171969	5.18275875425059	1.35030064010956	0.177757705254094	0.908118241950805	Transcript	Hippocampus
ENST00000488097.2	ENSG00000163444.11	ENSG00000163444	TMEM183A	-0.0960411410262098	-1.5709014607203	-1.35020475528175	0.177788423492271	0.908118241950805	Transcript	Hippocampus
ENST00000481445.1	ENSG00000131174.4	ENSG00000131174	COX7B	0.0405077179872379	5.3901193756078	1.35020228378907	0.177789215326941	0.908118241950805	Transcript	Hippocampus
ENST00000559228.5	ENSG00000128923.10	ENSG00000128923	FAM63B	0.0400662183949622	5.88764336965433	1.35018724050682	0.177794035059175	0.908118241950805	Transcript	Hippocampus
ENST00000572339.5	ENSG00000181409.11	ENSG00000181409	AATK	0.174579228690153	-0.359509168506738	1.35009601782678	0.177823264076883	0.908118241950805	Transcript	Hippocampus
ENST00000358071.8	ENSG00000151164.18	ENSG00000151164	RAD9B	-0.396363497943411	-3.92050545475275	-1.35007809659621	0.177829006710997	0.908118241950805	Transcript	Hippocampus
ENST00000265077.7	ENSG00000038427.15	ENSG00000038427	VCAN	0.0681196860594631	6.78367301494776	1.35006552415474	0.177833035475307	0.908118241950805	Transcript	Hippocampus
ENST00000459947.5	ENSG00000127481.14	ENSG00000127481	UBR4	-0.0430304187607103	1.13656962132376	-1.35004404123357	0.1778399197079	0.908118241950805	Transcript	Hippocampus
ENST00000621751.4	ENSG00000131389.16	ENSG00000131389	SLC6A6	-0.103985268984376	-1.06221869902133	-1.35002090325073	0.177847334530182	0.908118241950805	Transcript	Hippocampus
ENST00000597796.1	ENSG00000197134.11	ENSG00000197134	ZNF257	-0.110417833121753	-1.75363543221499	-1.35001517435593	0.17784917045352	0.908118241950805	Transcript	Hippocampus
ENST00000480583.5	ENSG00000177483.11	ENSG00000177483	RBM44	-0.225246641848119	-2.50496669432534	-1.34994872353176	0.177870466803672	0.908118241950805	Transcript	Hippocampus
ENST00000620821.1	ENSG00000162825.16	ENSG00000162825	NBPF20	-0.0641207855131252	3.06721984839214	-1.34993990832424	0.17787329206979	0.908118241950805	Transcript	Hippocampus
ENST00000301457.2	ENSG00000267855.5	ENSG00000267855	NDUFA7	0.0658703663507911	2.27918089922732	1.3499340440867	0.177875171571256	0.908118241950805	Transcript	Hippocampus
ENST00000607752.1	ENSG00000271917.1	ENSG00000271917	RP11-506O24.2	-0.0640481592570022	-0.523092772885168	-1.34982202010723	0.177911078361907	0.908118241950805	Transcript	Hippocampus
ENST00000531976.1	ENSG00000182208.12	ENSG00000182208	MOB2	0.0751740366006603	0.492133916004124	1.34981685254261	0.177912734840332	0.908118241950805	Transcript	Hippocampus
ENST00000624700.3	ENSG00000008086.11	ENSG00000008086	CDKL5	-0.373599376442508	-3.643429949957	-1.34978305451086	0.177923569185607	0.908118241950805	Transcript	Hippocampus
ENST00000355824.7	ENSG00000173258.12	ENSG00000173258	ZNF483	0.0622126685250406	2.48524711241623	1.34976582757686	0.177929091665891	0.908118241950805	Transcript	Hippocampus
ENST00000541354.5	ENSG00000196104.10	ENSG00000196104	SPOCK3	0.431251566570583	-2.79983356269619	1.34970543750757	0.17794845206966	0.908118241950805	Transcript	Hippocampus
ENST00000612792.1	ENSG00000274925.1	ENSG00000274925	CTD-2547G23.4	0.0355613980396355	2.04145810408371	1.34965665373076	0.17796409277117	0.908118241950805	Transcript	Hippocampus
ENST00000549687.5	ENSG00000136021.18	ENSG00000136021	SCYL2	0.0990310935364261	1.45180836794008	1.34958576613471	0.177986822070627	0.908118241950805	Transcript	Hippocampus
ENST00000618035.4	ENSG00000274523.4	ENSG00000274523	RCC1L	-0.217507523798048	-2.5945745608055	-1.34955566892274	0.177996473054657	0.908118241950805	Transcript	Hippocampus
ENST00000478588.5	ENSG00000072364.12	ENSG00000072364	AFF4	0.0858181714838485	0.467587846843985	1.3495510451558	0.177997955748272	0.908118241950805	Transcript	Hippocampus
ENST00000573033.1	ENSG00000198920.9	ENSG00000198920	KIAA0753	-0.0809696936691727	0.0936506755755822	-1.34947415120458	0.178022614523118	0.908118241950805	Transcript	Hippocampus
ENST00000574728.1	ENSG00000174231.16	ENSG00000174231	PRPF8	-0.0905372133283035	-1.77209092505921	-1.34946942816923	0.178024129215274	0.908118241950805	Transcript	Hippocampus
ENST00000259997.9	ENSG00000137449.15	ENSG00000137449	CPEB2	0.092665207819227	4.81630946897151	1.34937974972905	0.178052891198373	0.908118241950805	Transcript	Hippocampus
ENST00000553688.5	ENSG00000100902.10	ENSG00000100902	PSMA6	-0.0878009736301871	-1.2607864918295	-1.34922002009181	0.178104128848276	0.908118241950805	Transcript	Hippocampus
ENST00000623718.1	ENSG00000279043.1	ENSG00000279043	CTB-22K14.1	0.072258197446094	-1.07680466964964	1.34914779232352	0.178127301498164	0.908118241950805	Transcript	Hippocampus
ENST00000321460.5	ENSG00000110011.13	ENSG00000110011	DNAJC4	0.11785321187024	-0.82120855013182	1.34911328812948	0.178138372185617	0.908118241950805	Transcript	Hippocampus
ENST00000413266.6	ENSG00000022840.15	ENSG00000022840	RNF10	-0.0402647905614691	4.34165325597537	-1.34903197612315	0.178164463216126	0.908118241950805	Transcript	Hippocampus
ENST00000241393.3	ENSG00000121966.6	ENSG00000121966	CXCR4	-0.127358901780782	1.44193546363437	-1.34902442068566	0.178166887715894	0.908118241950805	Transcript	Hippocampus
ENST00000170447.11	ENSG00000075975.15	ENSG00000075975	MKRN2	-0.0265118782010344	3.72461137115476	-1.34901447021829	0.178170080805652	0.908118241950805	Transcript	Hippocampus
ENST00000504240.5	ENSG00000248475.5	ENSG00000248475	RP11-479O16.1	0.133779415714787	-1.36183931687589	1.34897739945574	0.178181977133095	0.908118241950805	Transcript	Hippocampus
ENST00000580918.1	ENSG00000177728.15	ENSG00000177728	TMEM94	-0.229782859447832	-0.851890109580418	-1.34895241462321	0.178189995316205	0.908118241950805	Transcript	Hippocampus
ENST00000335766.2	ENSG00000129355.6	ENSG00000129355	CDKN2D	0.230180263718023	2.18696374541646	1.3489382086373	0.178194554450245	0.908118241950805	Transcript	Hippocampus
ENST00000559927.1	ENSG00000166128.12	ENSG00000166128	RAB8B	-0.25890518210146	-2.70885786523853	-1.34893318723942	0.178196165990786	0.908118241950805	Transcript	Hippocampus
ENST00000458362.5	ENSG00000095321.16	ENSG00000095321	CRAT	-0.109502803189124	0.871926953190607	-1.34892468105215	0.178198895945825	0.908118241950805	Transcript	Hippocampus
ENST00000465681.1	ENSG00000146540.14	ENSG00000146540	C7orf50	-0.0667565823881565	1.32569349508773	-1.34883569077292	0.178227458143316	0.908118241950805	Transcript	Hippocampus
ENST00000612191.4	ENSG00000140299.11	ENSG00000140299	BNIP2	0.543465296167039	-3.31661172583065	1.348834739692	0.178227763419412	0.908118241950805	Transcript	Hippocampus
ENST00000270824.1	ENSG00000142694.6	ENSG00000142694	EVA1B	-0.126059182759411	-1.98842896602405	-1.3488083233676	0.178236242635831	0.908118241950805	Transcript	Hippocampus
ENST00000607822.5	ENSG00000219926.10	ENSG00000219926	RP11-394A14.2	0.0938124046631799	-1.83682593996771	1.34877818574413	0.1782459166977	0.908118241950805	Transcript	Hippocampus
ENST00000436152.6	ENSG00000010295.19	ENSG00000010295	IFFO1	-0.311596669032262	-0.69418473099538	-1.34874427756655	0.178256801562095	0.908118241950805	Transcript	Hippocampus
ENST00000484491.5	ENSG00000163848.19	ENSG00000163848	ZNF148	-0.370437380936079	-0.724050875010206	-1.34870471925749	0.178269500802989	0.908118241950805	Transcript	Hippocampus
ENST00000486885.5	ENSG00000175497.16	ENSG00000175497	DPP10	0.105174013767082	0.152037272815791	1.34870406399742	0.178269711164119	0.908118241950805	Transcript	Hippocampus
ENST00000299424.8	ENSG00000166337.9	ENSG00000166337	TAF10	-0.0677745669394531	0.711703921406501	-1.34870311011586	0.178270017393403	0.908118241950805	Transcript	Hippocampus
ENST00000494372.1	ENSG00000120686.11	ENSG00000120686	UFM1	0.0615107819498673	-0.01694129418067	1.34869994852395	0.178271032377595	0.908118241950805	Transcript	Hippocampus
ENST00000419004.2	ENSG00000089006.16	ENSG00000089006	SNX5	0.416958552769186	-4.59783794213622	1.34868074799375	0.178277196527926	0.908118241950805	Transcript	Hippocampus
ENST00000409710.1	ENSG00000204822.6	ENSG00000204822	MRPL53	0.265781566362323	-1.40940966535939	1.3485618135554	0.178315382863971	0.908118241950805	Transcript	Hippocampus
ENST00000553607.1	ENSG00000149922.10	ENSG00000149922	TBX6	0.0488412184485559	-0.25645031674897	1.34849933342897	0.178335445836117	0.908118241950805	Transcript	Hippocampus
ENST00000547114.3	ENSG00000258102.3	ENSG00000258102	MAP1LC3B2	0.135518264915013	-2.40539561062348	1.34848420207353	0.178340304914214	0.908118241950805	Transcript	Hippocampus
ENST00000366457.2	ENSG00000225885.6	ENSG00000225885	AC023590.1	-0.034270852789379	2.10495444163663	-1.34848337801061	0.178340569545437	0.908118241950805	Transcript	Hippocampus
ENST00000607161.5	ENSG00000268439.5	ENSG00000268439	RP3-461F17.3	-0.106678436114258	0.121746061155678	-1.34847710466029	0.178342584115247	0.908118241950805	Transcript	Hippocampus
ENST00000372027.9	ENSG00000173269.13	ENSG00000173269	MMRN2	-0.0748386993865247	2.26985815551686	-1.34845599808934	0.17834936222291	0.908118241950805	Transcript	Hippocampus
ENST00000380546.7	ENSG00000124570.17	ENSG00000124570	SERPINB6	0.368740045963486	-0.891650315255019	1.34845111140282	0.178350931547775	0.908118241950805	Transcript	Hippocampus
ENST00000297029.9	ENSG00000006747.14	ENSG00000006747	SCIN	-0.0649148671581721	1.94375292743659	-1.34844497863843	0.178352901056341	0.908118241950805	Transcript	Hippocampus
ENST00000530761.5	ENSG00000110324.10	ENSG00000110324	IL10RA	-0.33316090199243	-3.68302198839917	-1.34840734421357	0.178364987531527	0.908118241950805	Transcript	Hippocampus
ENST00000610705.1	ENSG00000278376.1	ENSG00000278376	RP11-158I9.8	0.0658501850021247	-0.071076050786375	1.34839394816963	0.178369289882672	0.908118241950805	Transcript	Hippocampus
ENST00000480591.5	ENSG00000181072.11	ENSG00000181072	CHRM2	0.194245146502109	-2.05467138890168	1.34837766552423	0.178374519415883	0.908118241950805	Transcript	Hippocampus
ENST00000429921.5	ENSG00000197713.14	ENSG00000197713	RPE	-0.47622746782568	-1.83193906675893	-1.34837020101172	0.178376916848162	0.908118241950805	Transcript	Hippocampus
ENST00000531980.5	ENSG00000152763.16	ENSG00000152763	WDR78	-0.0873405956248393	-0.346868119381627	-1.34820136038205	0.178431151064088	0.908118241950805	Transcript	Hippocampus
ENST00000482415.6	ENSG00000109685.17	ENSG00000109685	WHSC1	0.085267212428258	-0.0416358563750078	1.34812119776107	0.178456904847969	0.908118241950805	Transcript	Hippocampus
ENST00000447579.5	ENSG00000125122.15	ENSG00000125122	LRRC29	-0.117295520916216	-2.11858067270997	-1.34810540779902	0.178461978004372	0.908118241950805	Transcript	Hippocampus
ENST00000568911.5	ENSG00000261126.7	ENSG00000261126	RP11-795F19.1	-0.023862720932136	4.29259586521177	-1.34810137089132	0.178463275039614	0.908118241950805	Transcript	Hippocampus
ENST00000547496.5	ENSG00000139323.13	ENSG00000139323	POC1B	0.17395885194663	-0.514189669688604	1.34807114376845	0.178472987064258	0.908118241950805	Transcript	Hippocampus
ENST00000370938.7	ENSG00000116761.11	ENSG00000116761	CTH	-0.0689108402145139	1.17749586326927	-1.3480673655863	0.1784742010282	0.908118241950805	Transcript	Hippocampus
ENST00000498735.1	ENSG00000118454.12	ENSG00000118454	ANKRD13C	-0.0839254754817218	-1.46154593581945	-1.34806327405601	0.178475515680685	0.908118241950805	Transcript	Hippocampus
ENST00000466373.1	ENSG00000070010.18	ENSG00000070010	UFD1L	-0.0295262329689648	1.81429741335618	-1.34799829677313	0.178496394547065	0.908118241950805	Transcript	Hippocampus
ENST00000473696.1	ENSG00000106070.17	ENSG00000106070	GRB10	-0.0703074626736224	-0.317008049474864	-1.34797047983631	0.178505333399625	0.908118241950805	Transcript	Hippocampus
ENST00000632133.1	ENSG00000166710.17	ENSG00000166710	B2M	-0.128457846484004	-0.121042310988858	-1.34795445489174	0.178510483098208	0.908118241950805	Transcript	Hippocampus
ENST00000590564.5	ENSG00000198597.8	ENSG00000198597	ZNF536	0.0956011678263802	-0.64358517577555	1.3478348229892	0.17854893093429	0.908118241950805	Transcript	Hippocampus
ENST00000453372.6	ENSG00000171466.9	ENSG00000171466	ZNF562	-0.0859015638336268	2.19443541585876	-1.34783115404842	0.178550110172661	0.908118241950805	Transcript	Hippocampus
ENST00000381216.8	ENSG00000205683.11	ENSG00000205683	DPF3	0.524553096238167	-3.93185660329918	1.34782292817716	0.178552754080313	0.908118241950805	Transcript	Hippocampus
ENST00000399499.5	ENSG00000154040.20	ENSG00000154040	CABYR	-0.328654738355276	-2.42784621285003	-1.34776990835541	0.178569796078782	0.908118241950805	Transcript	Hippocampus
ENST00000441208.1	ENSG00000232406.6	ENSG00000232406	RP11-234K24.3	0.0354815647167406	2.81191969792925	1.34771239065362	0.178588285191141	0.908118241950805	Transcript	Hippocampus
ENST00000439918.6	ENSG00000185624.14	ENSG00000185624	P4HB	0.447525054426079	-4.47410799109567	1.34767769375327	0.178599439229723	0.908118241950805	Transcript	Hippocampus
ENST00000541245.1	ENSG00000108352.11	ENSG00000108352	RAPGEFL1	0.126803448539845	-1.5862985160079	1.34766139602216	0.178604678653202	0.908118241950805	Transcript	Hippocampus
ENST00000540567.1	ENSG00000168010.10	ENSG00000168010	ATG16L2	0.0747248681030593	0.141029782845744	1.34762893127463	0.178615115819941	0.908118241950805	Transcript	Hippocampus
ENST00000586789.5	ENSG00000105258.8	ENSG00000105258	POLR2I	0.200405335003426	-1.95016391248341	1.34752680241561	0.178647952434125	0.908118241950805	Transcript	Hippocampus
ENST00000428637.5	ENSG00000173166.17	ENSG00000173166	RAPH1	-0.29350625479506	-3.20789934745994	-1.34750958229529	0.178653489515643	0.908118241950805	Transcript	Hippocampus
ENST00000495878.5	ENSG00000186635.14	ENSG00000186635	ARAP1	0.510140860590845	-3.07143983150174	1.34750397184802	0.178655293566957	0.908118241950805	Transcript	Hippocampus
ENST00000540941.1	ENSG00000175768.12	ENSG00000175768	TOMM5	-0.0516711858671905	0.790887854036968	-1.34749369094575	0.178658599448377	0.908118241950805	Transcript	Hippocampus
ENST00000503301.5	ENSG00000175471.19	ENSG00000175471	MCTP1	0.16240454130765	1.94086641989424	1.34746270284773	0.178668564120435	0.908118241950805	Transcript	Hippocampus
ENST00000473064.1	ENSG00000182973.18	ENSG00000182973	CNOT10	0.088137454602035	-2.0597168557663	1.34745236444564	0.178671888675829	0.908118241950805	Transcript	Hippocampus
ENST00000574429.1	ENSG00000129235.10	ENSG00000129235	TXNDC17	0.0856234654971517	-1.3711960499465	1.34734712954918	0.178705732051371	0.908118241950805	Transcript	Hippocampus
ENST00000431012.5	ENSG00000204623.9	ENSG00000204623	ZNRD1ASP	0.0571271846596624	0.824114404362996	1.34728512435134	0.178725675066271	0.908118241950805	Transcript	Hippocampus
ENST00000604340.1	ENSG00000270557.1	ENSG00000270557	RP11-546J1.1	-0.0688877788579924	0.431129555437624	-1.3472605849078	0.178733568258685	0.908118241950805	Transcript	Hippocampus
ENST00000350697.7	ENSG00000157020.17	ENSG00000157020	SEC13	-0.0422390243047615	3.32153160696548	-1.34723423131726	0.178742045267389	0.908118241950805	Transcript	Hippocampus
ENST00000466437.1	ENSG00000152256.13	ENSG00000152256	PDK1	0.230174086643655	-1.63650455023365	1.34720679002606	0.1787508724697	0.908118241950805	Transcript	Hippocampus
ENST00000478998.5	ENSG00000144821.9	ENSG00000144821	MYH15	-0.244844439513723	-0.988996793337936	-1.34720526134396	0.178751364219478	0.908118241950805	Transcript	Hippocampus
ENST00000392210.6	ENSG00000173457.10	ENSG00000173457	PPP1R14B	0.222674110837274	-0.27968402023545	1.3471701253123	0.178762667133023	0.908118241950805	Transcript	Hippocampus
ENST00000530274.5	ENSG00000023697.12	ENSG00000023697	DERA	0.379467301383737	-3.89428988362989	1.34716442367387	0.178764501344003	0.908118241950805	Transcript	Hippocampus
ENST00000623837.1	ENSG00000278925.1	ENSG00000278925	AC005753.1	-0.158229987547267	-2.5643757743146	-1.34713435969498	0.178774173126311	0.908118241950805	Transcript	Hippocampus
ENST00000504071.1	ENSG00000169223.14	ENSG00000169223	LMAN2	-0.173582697548591	-2.68454341069927	-1.34709830132891	0.178785773858425	0.908118241950805	Transcript	Hippocampus
ENST00000591645.1	ENSG00000167460.14	ENSG00000167460	TPM4	-0.238618920412077	0.758345692951842	-1.34707808373371	0.178792278528546	0.908118241950805	Transcript	Hippocampus
ENST00000619573.1	ENSG00000278311.4	ENSG00000278311	GGNBP2	-0.053768439155062	0.893520637079703	-1.34704423867575	0.178803168000502	0.908118241950805	Transcript	Hippocampus
ENST00000489277.5	ENSG00000126698.10	ENSG00000126698	DNAJC8	0.0506032795862119	3.51509902196595	1.34688217402926	0.178855318325757	0.908118241950805	Transcript	Hippocampus
ENST00000355415.6	ENSG00000161091.12	ENSG00000161091	MFSD12	-0.0716916616569292	3.18692081284332	-1.34685973549093	0.178862539654919	0.908118241950805	Transcript	Hippocampus
ENST00000370872.7	ENSG00000116791.13	ENSG00000116791	CRYZ	0.289583610765758	-1.39532963711618	1.34681172580796	0.178877991202165	0.908118241950805	Transcript	Hippocampus
ENST00000330675.12	ENSG00000133069.15	ENSG00000133069	TMCC2	-0.39884730466364	-2.54633697669431	-1.34674602999255	0.178899136510556	0.908118241950805	Transcript	Hippocampus
ENST00000504675.5	ENSG00000251442.5	ENSG00000251442	LINC01094	-0.364626646844626	-3.15733157386871	-1.3467343578995	0.178902893566245	0.908118241950805	Transcript	Hippocampus
ENST00000463550.2	ENSG00000163684.11	ENSG00000163684	RPP14	-0.0916210511158674	-1.13095252822455	-1.34671183030083	0.178910144998117	0.908118241950805	Transcript	Hippocampus
ENST00000568230.5	ENSG00000103550.13	ENSG00000103550	KNOP1	0.167797762080332	-0.197618744743981	1.3466871946072	0.178918075258127	0.908118241950805	Transcript	Hippocampus
ENST00000473283.1	ENSG00000100239.15	ENSG00000100239	PPP6R2	-0.120529593048875	-2.44370354015733	-1.34665128493873	0.178929635094682	0.908118241950805	Transcript	Hippocampus
ENST00000500148.6	ENSG00000247572.7	ENSG00000247572	CKMT2-AS1	0.256190834398772	-1.21266460839394	1.34662653423443	0.178937603025573	0.908118241950805	Transcript	Hippocampus
ENST00000370625.1	ENSG00000117151.12	ENSG00000117151	CTBS	-0.170192483170996	0.117231889529465	-1.34661958317444	0.178939840810187	0.908118241950805	Transcript	Hippocampus
ENST00000634721.1	ENSG00000169519.20	ENSG00000169519	METTL15	-0.0931033752821733	-1.66280710728918	-1.3466089101939	0.178943276849358	0.908118241950805	Transcript	Hippocampus
ENST00000534460.5	ENSG00000117625.13	ENSG00000117625	RCOR3	0.284691729217066	-0.723517726121799	1.34650351475144	0.178977210304643	0.908118241950805	Transcript	Hippocampus
ENST00000436868.5	ENSG00000136261.14	ENSG00000136261	BZW2	-0.392609826468898	-3.80490281197698	-1.3464100731389	0.179007299085144	0.908118241950805	Transcript	Hippocampus
ENST00000260197.11	ENSG00000137642.12	ENSG00000137642	SORL1	0.05123088600966	8.1833063575585	1.34639727216018	0.179011421374099	0.908118241950805	Transcript	Hippocampus
ENST00000342115.8	ENSG00000116337.15	ENSG00000116337	AMPD2	-0.187335861566324	1.68716810726068	-1.34636236065134	0.179022664259722	0.908118241950805	Transcript	Hippocampus
ENST00000493133.1	ENSG00000163346.16	ENSG00000163346	PBXIP1	-0.139362297915012	-2.48188846532624	-1.34635562964572	0.179024831970186	0.908118241950805	Transcript	Hippocampus
ENST00000372171.4	ENSG00000124688.13	ENSG00000124688	MAD2L1BP	0.041740628175466	2.18179121587729	1.34624550131165	0.179060301422223	0.908118241950805	Transcript	Hippocampus
ENST00000447755.1	ENSG00000203435.2	ENSG00000203435	E2F3P2	-0.0335733356586064	3.39775268200995	-1.34624109245095	0.179061721510022	0.908118241950805	Transcript	Hippocampus
ENST00000510769.5	ENSG00000114670.13	ENSG00000114670	NEK11	-0.234124864518174	-0.0335698743760672	-1.34620821619608	0.179072311170419	0.908118241950805	Transcript	Hippocampus
ENST00000297875.6	ENSG00000147041.11	ENSG00000147041	SYTL5	-0.190822687300751	1.91211017146495	-1.3461443109287	0.179092896820167	0.908118241950805	Transcript	Hippocampus
ENST00000377227.8	ENSG00000087206.16	ENSG00000087206	UIMC1	-0.379366225244939	-2.66560346946987	-1.34613830598566	0.179094831268817	0.908118241950805	Transcript	Hippocampus
ENST00000372525.5	ENSG00000164008.14	ENSG00000164008	C1orf50	-0.0329301543926228	1.95859088158295	-1.34612367392809	0.179099544944885	0.908118241950805	Transcript	Hippocampus
ENST00000409896.1	ENSG00000135968.20	ENSG00000135968	GCC2	-0.263846384221169	2.5733249911437	-1.34603209625548	0.179129048538073	0.908118241950805	Transcript	Hippocampus
ENST00000430044.6	ENSG00000178234.12	ENSG00000178234	GALNT11	0.0938303964866252	5.06338049498436	1.34603100119672	0.179129401355282	0.908118241950805	Transcript	Hippocampus
ENST00000526255.1	ENSG00000117625.13	ENSG00000117625	RCOR3	0.0736022893111019	0.91113531184413	1.34601595852327	0.179134248009882	0.908118241950805	Transcript	Hippocampus
ENST00000360817.9	ENSG00000182326.14	ENSG00000182326	C1S	-0.471164183498711	-1.48536229293359	-1.34598295226206	0.179144882762403	0.908118241950805	Transcript	Hippocampus
ENST00000474140.1	ENSG00000198912.10	ENSG00000198912	C1orf174	0.0741417549874198	0.513377220284337	1.34596424007648	0.179150912114612	0.908118241950805	Transcript	Hippocampus
ENST00000529354.1	ENSG00000172273.12	ENSG00000172273	HINFP	-0.100771931596709	-0.0824781732656767	-1.34595038471866	0.179155376620311	0.908118241950805	Transcript	Hippocampus
ENST00000430404.6	ENSG00000231764.8	ENSG00000231764	DLX6-AS1	-0.249033669165867	-1.50886489821543	-1.34589642015832	0.179172765998647	0.908118241950805	Transcript	Hippocampus
ENST00000469087.1	ENSG00000159216.18	ENSG00000159216	RUNX1	-0.0611462236555747	-0.0112816946343126	-1.34580901741901	0.179200933069191	0.908118241950805	Transcript	Hippocampus
ENST00000593189.6	ENSG00000184640.17	ENSG00000184640	SEPT9	-0.178697111935656	-1.23850244274345	-1.34578989631094	0.179207095623433	0.908118241950805	Transcript	Hippocampus
ENST00000372870.5	ENSG00000167114.12	ENSG00000167114	SLC27A4	-0.24802419654224	-0.726463624950605	-1.34571900431258	0.179229944832121	0.908118241950805	Transcript	Hippocampus
ENST00000522803.5	ENSG00000188343.12	ENSG00000188343	FAM92A1	0.0999947359310424	0.116985349203651	1.34568910040791	0.179239583815569	0.908118241950805	Transcript	Hippocampus
ENST00000501294.1	ENSG00000246100.3	ENSG00000246100	LINC00900	-0.244827634642525	-1.37300255124739	-1.345658870309	0.179249328335227	0.908118241950805	Transcript	Hippocampus
ENST00000540369.2	ENSG00000256008.2	ENSG00000256008	RP11-728G15.1	0.110017335776797	-1.21099374321238	1.34565787428285	0.179249649405954	0.908118241950805	Transcript	Hippocampus
ENST00000615597.1	ENSG00000134291.11	ENSG00000134291	TMEM106C	0.088527727580167	-0.833249588134212	1.34557305931041	0.179276991232018	0.908118241950805	Transcript	Hippocampus
ENST00000512721.2	ENSG00000164300.15	ENSG00000164300	SERINC5	-0.216247230652961	0.463652814777343	-1.34555026745033	0.179284339181012	0.908118241950805	Transcript	Hippocampus
ENST00000580499.1	ENSG00000134758.13	ENSG00000134758	RNF138	-0.402061896602795	-2.97900607572342	-1.34552833414282	0.179291410550484	0.908118241950805	Transcript	Hippocampus
ENST00000533028.6	ENSG00000117620.13	ENSG00000117620	SLC35A3	0.018101238923328	5.05942183879525	1.34550434699869	0.179299144321941	0.908118241950805	Transcript	Hippocampus
ENST00000474260.1	ENSG00000065613.13	ENSG00000065613	SLK	0.192498919997825	-0.849957170586604	1.3454397354928	0.179319977162062	0.908118241950805	Transcript	Hippocampus
ENST00000539446.5	ENSG00000255857.5	ENSG00000255857	PXN-AS1	0.0979383453040237	-1.53377208550363	1.34543958768465	0.179320024822263	0.908118241950805	Transcript	Hippocampus
ENST00000563027.1	ENSG00000188626.6	ENSG00000188626	GOLGA8M	0.0881174983310263	-0.589096110415184	1.34540872717774	0.179329975887898	0.908118241950805	Transcript	Hippocampus
ENST00000536899.6	ENSG00000090612.20	ENSG00000090612	ZNF268	0.5117836272092	-0.638917191352224	1.34540031719689	0.179332687783646	0.908118241950805	Transcript	Hippocampus
ENST00000446344.3	ENSG00000104731.13	ENSG00000104731	KLHDC4	0.0687197283669895	0.793787756992704	1.34525773539695	0.179378669596516	0.908118241950805	Transcript	Hippocampus
ENST00000504011.5	ENSG00000154553.13	ENSG00000154553	PDLIM3	-0.0853951569262429	0.517622963605068	-1.34525001643953	0.179381159167143	0.908118241950805	Transcript	Hippocampus
ENST00000599528.1	ENSG00000130518.16	ENSG00000130518	KIAA1683	-0.317033131245523	-1.22233806412925	-1.34523718069483	0.179385299095901	0.908118241950805	Transcript	Hippocampus
ENST00000462419.5	ENSG00000114107.8	ENSG00000114107	CEP70	-0.204909142842974	-1.69628638902068	-1.34522277835793	0.179389944384517	0.908118241950805	Transcript	Hippocampus
ENST00000627772.2	ENSG00000174469.18	ENSG00000174469	CNTNAP2	-0.473683367158143	-0.377268499025059	-1.34522101842455	0.179390512034558	0.908118241950805	Transcript	Hippocampus
ENST00000555848.1	ENSG00000196405.12	ENSG00000196405	EVL	0.0537746522811025	2.83242931120444	1.34521690425645	0.179391839026215	0.908118241950805	Transcript	Hippocampus
ENST00000219343.10	ENSG00000103064.13	ENSG00000103064	SLC7A6	0.452704804188223	1.34261571227923	1.34518600683713	0.179401804973155	0.908118241950805	Transcript	Hippocampus
ENST00000441925.2	ENSG00000181744.8	ENSG00000181744	C3orf58	0.0874181670888588	3.52987338643724	1.3451169037593	0.179424095631773	0.908118241950805	Transcript	Hippocampus
ENST00000566093.1	ENSG00000205423.11	ENSG00000205423	CNEP1R1	-0.09576163004255	-1.64106852195693	-1.34509081459093	0.179432511782182	0.908118241950805	Transcript	Hippocampus
ENST00000578464.2	ENSG00000264071.2	ENSG00000264071	RN7SL531P	-0.0378543810097778	1.61570161555233	-1.34504315107636	0.179447888399631	0.908118241950805	Transcript	Hippocampus
ENST00000434676.6	ENSG00000087470.17	ENSG00000087470	DNM1L	-0.233747274072513	-1.75380562868005	-1.34501477470832	0.179457043301963	0.908118241950805	Transcript	Hippocampus
ENST00000508455.1	ENSG00000197530.12	ENSG00000197530	MIB2	-0.126947301838296	-2.13685592681199	-1.34501049356693	0.179458424531939	0.908118241950805	Transcript	Hippocampus
ENST00000466065.1	ENSG00000032219.18	ENSG00000032219	ARID4A	0.134645358845779	-1.83520850896887	1.34498099611903	0.179467941545994	0.908118241950805	Transcript	Hippocampus
ENST00000470475.1	ENSG00000142937.11	ENSG00000142937	RPS8	-0.0788122985215105	-0.815550666184961	-1.34497340452901	0.179470390946608	0.908118241950805	Transcript	Hippocampus
ENST00000367034.4	ENSG00000112110.9	ENSG00000112110	MRPL18	0.0441271795196473	3.55276433399277	1.34497067127815	0.179471272826782	0.908118241950805	Transcript	Hippocampus
ENST00000465961.1	ENSG00000118007.12	ENSG00000118007	STAG1	-0.0919677513706097	-1.56513906616366	-1.34493154597606	0.179483896914014	0.908118241950805	Transcript	Hippocampus
ENST00000620246.1	ENSG00000277767.1	ENSG00000277767	RP11-365P13.5	-0.0308912639239093	1.82383481711022	-1.34486144654569	0.179506516705656	0.908118241950805	Transcript	Hippocampus
ENST00000397170.7	ENSG00000163703.17	ENSG00000163703	CRELD1	0.150621086611124	1.40486191599659	1.34483709183484	0.179514376019147	0.908118241950805	Transcript	Hippocampus
ENST00000618698.4	ENSG00000214575.9	ENSG00000214575	CPEB1	-0.0695631190998814	2.77901780046069	-1.34483161163948	0.179516144524457	0.908118241950805	Transcript	Hippocampus
ENST00000504965.1	ENSG00000113657.12	ENSG00000113657	DPYSL3	-0.157911859068071	-2.50801635093222	-1.34482866439299	0.179517095631161	0.908118241950805	Transcript	Hippocampus
ENST00000263270.10	ENSG00000042753.11	ENSG00000042753	AP2S1	0.0612464812418236	3.61849203638857	1.34481928298031	0.179520123134397	0.908118241950805	Transcript	Hippocampus
ENST00000595176.5	ENSG00000032444.15	ENSG00000032444	PNPLA6	0.314100584981121	-3.11295848931106	1.3447730971387	0.179535028458663	0.908118241950805	Transcript	Hippocampus
ENST00000556942.1	ENSG00000258752.1	ENSG00000258752	RP11-356K23.1	-0.288540100289095	-1.70280840551157	-1.3447265937842	0.179550037185561	0.908118241950805	Transcript	Hippocampus
ENST00000539951.5	ENSG00000111361.12	ENSG00000111361	EIF2B1	-0.362801255748435	-3.94058505199812	-1.34468419242779	0.179563722829174	0.908118241950805	Transcript	Hippocampus
ENST00000428728.5	ENSG00000204599.14	ENSG00000204599	TRIM39	-0.197341852215902	-1.84675253064749	-1.34467781074344	0.179565782676393	0.908118241950805	Transcript	Hippocampus
ENST00000309775.8	ENSG00000173727.12	ENSG00000173727	CMB9-22P13.1	0.111113910908229	-2.21035893311908	1.34466905124076	0.179568610052287	0.908118241950805	Transcript	Hippocampus
ENST00000454659.1	ENSG00000143294.14	ENSG00000143294	PRCC	-0.326013651480934	-2.94199142629636	-1.3446327086001	0.179580341016808	0.908118241950805	Transcript	Hippocampus
ENST00000613146.4	ENSG00000278540.4	ENSG00000278540	ACACA	0.0599105782311913	3.14032759649493	1.34460752438867	0.179588470510965	0.908118241950805	Transcript	Hippocampus
ENST00000454922.6	ENSG00000196295.11	ENSG00000196295	AC005154.6	-0.0565328713006282	0.782684945445957	-1.34458812408849	0.17959473313882	0.908118241950805	Transcript	Hippocampus
ENST00000563829.5	ENSG00000140497.16	ENSG00000140497	SCAMP2	0.069042765016474	0.322420526259291	1.34453312736322	0.179612487565795	0.908118241950805	Transcript	Hippocampus
ENST00000606542.1	ENSG00000272465.1	ENSG00000272465	RP1-136B1.1	-0.0806642380051126	-1.59365933299629	-1.34452788443297	0.179614180193552	0.908118241950805	Transcript	Hippocampus
ENST00000305103.3	ENSG00000170619.9	ENSG00000170619	COMMD5	0.0963443928172323	0.366887563632717	1.34451367591991	0.179618767330181	0.908118241950805	Transcript	Hippocampus
ENST00000342449.7	ENSG00000185658.13	ENSG00000185658	BRWD1	0.0322302200832247	6.22864151521315	1.34448320328048	0.17962860554121	0.908118241950805	Transcript	Hippocampus
ENST00000612912.4	ENSG00000137221.14	ENSG00000137221	TJAP1	0.0718018389009959	1.72072939805797	1.34447787664306	0.179630325308269	0.908118241950805	Transcript	Hippocampus
ENST00000578051.1	ENSG00000067900.7	ENSG00000067900	ROCK1	-0.107223257557748	-2.21426604008177	-1.34445971217176	0.179636190012229	0.908118241950805	Transcript	Hippocampus
ENST00000470336.5	ENSG00000154175.16	ENSG00000154175	ABI3BP	-0.384894924275652	-4.23139273294971	-1.34438650133276	0.179659828807226	0.908118241950805	Transcript	Hippocampus
ENST00000378182.3	ENSG00000204977.9	ENSG00000204977	TRIM13	0.0438116793040445	3.87160462226497	1.34438258598648	0.179661093085266	0.908118241950805	Transcript	Hippocampus
ENST00000466514.5	ENSG00000197150.12	ENSG00000197150	ABCB8	-0.118815589734282	-0.201243238149962	-1.34436097098862	0.179668072757843	0.908118241950805	Transcript	Hippocampus
ENST00000579483.1	ENSG00000153944.10	ENSG00000153944	MSI2	-0.0432502047996812	4.08730650049027	-1.34435503899745	0.179669988285261	0.908118241950805	Transcript	Hippocampus
ENST00000458202.1	ENSG00000234592.1	ENSG00000234592	RP11-41L14.1	-0.117861979658305	-1.25114476483692	-1.34434109190859	0.179674492065957	0.908118241950805	Transcript	Hippocampus
ENST00000462596.1	ENSG00000145194.17	ENSG00000145194	ECE2	-0.13434419966097	-1.99947523797766	-1.34429000105045	0.179690990997043	0.908118241950805	Transcript	Hippocampus
ENST00000489338.6	ENSG00000272514.5	ENSG00000272514	CFAP206	-0.220687612667814	-1.66883811829763	-1.34428513674379	0.179692561901801	0.908118241950805	Transcript	Hippocampus
ENST00000445392.5	ENSG00000157927.16	ENSG00000157927	RADIL	-0.0728936791620236	0.108496943339603	-1.34425035919105	0.179703793446071	0.908118241950805	Transcript	Hippocampus
ENST00000575823.1	ENSG00000006194.9	ENSG00000006194	ZNF263	-0.125300610704945	-1.35436270114407	-1.34421830526141	0.179714145849783	0.908118241950805	Transcript	Hippocampus
ENST00000525513.1	ENSG00000178719.16	ENSG00000178719	GRINA	-0.140488603343465	-1.84562822330284	-1.34418480210234	0.179724966784408	0.908118241950805	Transcript	Hippocampus
ENST00000442665.1	ENSG00000235944.7	ENSG00000235944	ZNF815P	0.129959933027515	-2.33249014800323	1.34408851373513	0.179756068950542	0.908118241950805	Transcript	Hippocampus
ENST00000409365.5	ENSG00000115252.18	ENSG00000115252	PDE1A	-0.413466304152195	-3.07001516410756	-1.34406231269475	0.179764532860275	0.908118241950805	Transcript	Hippocampus
ENST00000465897.5	ENSG00000058799.13	ENSG00000058799	YIPF1	0.102443005369239	-1.2926323832791	1.34405627921822	0.179766481939539	0.908118241950805	Transcript	Hippocampus
ENST00000619804.1	ENSG00000021826.14	ENSG00000021826	CPS1	-0.349880259220054	-4.30641006242776	-1.34401675942555	0.179779248967132	0.908118241950805	Transcript	Hippocampus
ENST00000481592.5	ENSG00000078114.18	ENSG00000078114	NEBL	-0.23275503435086	-2.66938109244218	-1.34401004880741	0.179781416926454	0.908118241950805	Transcript	Hippocampus
ENST00000428261.5	ENSG00000168314.17	ENSG00000168314	MOBP	0.120069769061357	3.10871962995753	1.34399978825357	0.179784731780016	0.908118241950805	Transcript	Hippocampus
ENST00000412938.5	ENSG00000161103.11	ENSG00000161103	AC008132.13	-0.0808370854205707	-0.719333799628643	-1.34396820578031	0.179794935343387	0.908118241950805	Transcript	Hippocampus
ENST00000466787.1	ENSG00000182093.14	ENSG00000182093	WRB	-0.0781758608744492	-0.0972892438516619	-1.34394487842671	0.179802472146865	0.908118241950805	Transcript	Hippocampus
ENST00000413644.6	ENSG00000135535.15	ENSG00000135535	CD164	-0.130203320883104	2.01324765277389	-1.34393352633186	0.179806139965291	0.908118241950805	Transcript	Hippocampus
ENST00000572820.2	ENSG00000167371.17	ENSG00000167371	PRRT2	0.279856443605044	2.31574357566865	1.34392714497766	0.179808201780942	0.908118241950805	Transcript	Hippocampus
ENST00000523827.1	ENSG00000120915.13	ENSG00000120915	EPHX2	0.0477000449559191	1.150263097791	1.34388144777285	0.17982296706415	0.908118241950805	Transcript	Hippocampus
ENST00000449844.6	ENSG00000130751.9	ENSG00000130751	NPAS1	0.446125920784054	-4.13876731905784	1.34387610212182	0.179824694363508	0.908118241950805	Transcript	Hippocampus
ENST00000619697.1	ENSG00000278834.1	ENSG00000278834	RP11-458J1.1	-0.0439900226535624	0.655139923533434	-1.34382927343248	0.179839826289294	0.908118241950805	Transcript	Hippocampus
ENST00000342584.3	ENSG00000188242.4	ENSG00000188242	PP7080	0.0380320952454538	1.45783730326899	1.34379816930737	0.17984987760424	0.908118241950805	Transcript	Hippocampus
ENST00000596237.5	ENSG00000197013.9	ENSG00000197013	ZNF429	-0.0539708421294013	-0.0018993086647963	-1.3437912690987	0.179852107467239	0.908118241950805	Transcript	Hippocampus
ENST00000567586.1	ENSG00000157350.12	ENSG00000157350	ST3GAL2	0.0910379645746198	-1.62407853169774	1.34378799799104	0.179853164561599	0.908118241950805	Transcript	Hippocampus
ENST00000511312.2	ENSG00000008294.20	ENSG00000008294	SPAG9	0.0622812102269048	1.92178618164485	1.34376963533287	0.1798590987423	0.908118241950805	Transcript	Hippocampus
ENST00000578250.6	ENSG00000170579.15	ENSG00000170579	DLGAP1	0.135298254559916	-1.30694731435428	1.34374658359184	0.179866548480429	0.908118241950805	Transcript	Hippocampus
ENST00000631619.1	ENSG00000163660.11	ENSG00000163660	CCNL1	0.379030746735778	-3.9771206101152	1.34371659290694	0.179876241053905	0.908118241950805	Transcript	Hippocampus
ENST00000581906.1	ENSG00000132199.18	ENSG00000132199	ENOSF1	0.126800343964512	-1.23821453686873	1.34369352461296	0.17988369667182	0.908118241950805	Transcript	Hippocampus
ENST00000541206.6	ENSG00000158717.10	ENSG00000158717	RNF166	-0.138080927216591	0.541252183949606	-1.34369029081685	0.179884741845484	0.908118241950805	Transcript	Hippocampus
ENST00000419921.1	ENSG00000234380.1	ENSG00000234380	LINC01426	0.0653166843307816	-0.34205430997186	1.34359155183144	0.179916656795706	0.908118241950805	Transcript	Hippocampus
ENST00000336399.5	ENSG00000134297.6	ENSG00000134297	PLEKHA8P1	-0.317488076697601	-2.84220008251692	-1.3435246056781	0.179938297897742	0.908118241950805	Transcript	Hippocampus
ENST00000546406.1	ENSG00000139624.12	ENSG00000139624	CERS5	-0.380655734022915	-0.500406724288475	-1.34349527171856	0.179947781044265	0.908118241950805	Transcript	Hippocampus
ENST00000589801.1	ENSG00000181666.17	ENSG00000181666	HKR1	-0.167261975868867	-2.20545950286409	-1.34346977982064	0.179956022423562	0.908118241950805	Transcript	Hippocampus
ENST00000373518.1	ENSG00000204118.1	ENSG00000204118	NAP1L6	-0.0695180599775163	-0.540358069952002	-1.34344225806862	0.179964920358809	0.908118241950805	Transcript	Hippocampus
ENST00000533677.1	ENSG00000168092.13	ENSG00000168092	PAFAH1B2	-0.0576197610250018	-0.255889258524306	-1.34343591455573	0.179966971298299	0.908118241950805	Transcript	Hippocampus
ENST00000447332.3	ENSG00000143537.13	ENSG00000143537	ADAM15	-0.194437978411781	-1.7424716524615	-1.34343018386369	0.179968824119905	0.908118241950805	Transcript	Hippocampus
ENST00000418039.2	ENSG00000167202.11	ENSG00000167202	TBC1D2B	-0.0751482972598422	1.17983472921259	-1.34335548006332	0.17999297831915	0.908118241950805	Transcript	Hippocampus
ENST00000373554.5	ENSG00000147099.19	ENSG00000147099	HDAC8	0.145316926369821	-1.20785307765321	1.34332319796275	0.180003416934018	0.908118241950805	Transcript	Hippocampus
ENST00000520655.5	ENSG00000104365.13	ENSG00000104365	IKBKB	-0.102343452351875	0.150395762579714	-1.34329853377085	0.180011392555858	0.908118241950805	Transcript	Hippocampus
ENST00000494396.5	ENSG00000102003.10	ENSG00000102003	SYP	-0.0481892676821163	1.85670711947932	-1.3432800687482	0.180017363734447	0.908118241950805	Transcript	Hippocampus
ENST00000623163.3	ENSG00000203875.10	ENSG00000203875	SNHG5	0.06759767459713	0.0840832361416255	1.34327394844852	0.180019342936167	0.908118241950805	Transcript	Hippocampus
ENST00000290921.10	ENSG00000159692.15	ENSG00000159692	CTBP1	-0.214448616983108	1.79588984850425	-1.343254124533	0.180025753767646	0.908118241950805	Transcript	Hippocampus
ENST00000361733.7	ENSG00000198909.7	ENSG00000198909	MAP3K3	-0.452784421128247	-2.81722955583964	-1.34322377386886	0.180035569161353	0.908118241950805	Transcript	Hippocampus
ENST00000557325.5	ENSG00000187097.12	ENSG00000187097	ENTPD5	-0.0782596801925068	-0.687043541049574	-1.3432150741122	0.180038382733108	0.908118241950805	Transcript	Hippocampus
ENST00000440191.6	ENSG00000156976.15	ENSG00000156976	EIF4A2	0.0550906050040747	6.29696075522335	1.34320878752719	0.180040415886031	0.908118241950805	Transcript	Hippocampus
ENST00000480061.1	ENSG00000005108.15	ENSG00000005108	THSD7A	-0.242987878325278	-2.80347655648379	-1.3431502260237	0.180059356163768	0.908118241950805	Transcript	Hippocampus
ENST00000545209.1	ENSG00000157837.15	ENSG00000157837	SPPL3	-0.256962130263653	-2.62926991526575	-1.3431497060431	0.18005952434536	0.908118241950805	Transcript	Hippocampus
ENST00000610486.1	ENSG00000276698.1	ENSG00000276698	RP11-468E2.10	-0.0379682658273807	0.970551746152459	-1.34306689884511	0.180086308852421	0.908118241950805	Transcript	Hippocampus
ENST00000458605.5	ENSG00000182841.12	ENSG00000182841	RRP7BP	-0.0412445400742998	2.33342948461391	-1.34302746415126	0.180099065296079	0.908118241950805	Transcript	Hippocampus
ENST00000477180.1	ENSG00000163638.13	ENSG00000163638	ADAMTS9	-0.300888969108692	-2.08909115344986	-1.34298557977829	0.180112614906963	0.908118241950805	Transcript	Hippocampus
ENST00000524114.5	ENSG00000254093.8	ENSG00000254093	PINX1	0.301837777363313	-2.01639340640645	1.34298334606163	0.180113337536528	0.908118241950805	Transcript	Hippocampus
ENST00000434452.5	ENSG00000134762.16	ENSG00000134762	DSC3	-0.0607794887158267	1.00577388962452	-1.34292961766207	0.180130719860141	0.908118241950805	Transcript	Hippocampus
ENST00000450428.5	ENSG00000090565.15	ENSG00000090565	RAB11FIP3	-0.0710795493961698	2.26845063353419	-1.34291949736406	0.180133994140075	0.908118241950805	Transcript	Hippocampus
ENST00000494736.1	ENSG00000146731.10	ENSG00000146731	CCT6A	0.208272393039033	-2.79003820331169	1.34289498353708	0.180141925427694	0.908118241950805	Transcript	Hippocampus
ENST00000566352.1	ENSG00000159579.13	ENSG00000159579	RSPRY1	0.0647804067882937	0.387688146311471	1.3428720589605	0.180149342759528	0.908118241950805	Transcript	Hippocampus
ENST00000573536.1	ENSG00000074755.14	ENSG00000074755	ZZEF1	-0.0515397016908536	1.34553233118594	-1.34286994081083	0.180150028106213	0.908118241950805	Transcript	Hippocampus
ENST00000560231.1	ENSG00000259326.1	ENSG00000259326	RP11-102L12.2	-0.0698051808536483	0.0941680897653248	-1.34283627019607	0.180160922802584	0.908118241950805	Transcript	Hippocampus
ENST00000564441.5	ENSG00000132600.16	ENSG00000132600	PRMT7	-0.200992915204003	-2.35340344388828	-1.34281433237838	0.180168021418656	0.908118241950805	Transcript	Hippocampus
ENST00000502658.1	ENSG00000164182.10	ENSG00000164182	NDUFAF2	-0.193859934087126	-2.43723309778533	-1.34280469650878	0.1801711394492	0.908118241950805	Transcript	Hippocampus
ENST00000418923.2	ENSG00000102466.15	ENSG00000102466	FGF14	0.0856866164116237	1.25673248313872	1.34275842214514	0.180186113736906	0.908118241950805	Transcript	Hippocampus
ENST00000450775.2	ENSG00000103269.13	ENSG00000103269	RHBDL1	-0.198772961574181	-1.30795159019351	-1.34268279310401	0.180210589135785	0.908118241950805	Transcript	Hippocampus
ENST00000623057.1	ENSG00000279255.1	ENSG00000279255	LA16c-380A1.2	0.12053620925416	-1.46199716768564	1.34264747474949	0.180222019864632	0.908118241950805	Transcript	Hippocampus
ENST00000470959.1	ENSG00000132153.14	ENSG00000132153	DHX30	-0.0770207269482831	-1.15938474419354	-1.34262201486294	0.180230260251595	0.908118241950805	Transcript	Hippocampus
ENST00000568953.1	ENSG00000214013.9	ENSG00000214013	GANC	-0.227934663496578	-2.96758633606518	-1.34259977100926	0.180237459962355	0.908118241950805	Transcript	Hippocampus
ENST00000562077.5	ENSG00000261777.5	ENSG00000261777	RP11-529K1.2	0.147779946435491	-1.89703893829192	1.34256693894929	0.180248087170183	0.908118241950805	Transcript	Hippocampus
ENST00000284674.1	ENSG00000154478.3	ENSG00000154478	GPR26	-0.138612434339038	4.33951159104597	-1.34256037238891	0.180250212715869	0.908118241950805	Transcript	Hippocampus
ENST00000328963.9	ENSG00000089041.16	ENSG00000089041	P2RX7	0.0587122711419729	4.97476557088296	1.34250793891358	0.180267185704062	0.908118241950805	Transcript	Hippocampus
ENST00000565561.1	ENSG00000103196.11	ENSG00000103196	CRISPLD2	-0.117568636508795	-1.08530486043772	-1.34245387166453	0.180284688801782	0.908118241950805	Transcript	Hippocampus
ENST00000541212.5	ENSG00000110801.13	ENSG00000110801	PSMD9	-0.328082663873144	-1.49755142965715	-1.34243993402201	0.180289201016383	0.908118241950805	Transcript	Hippocampus
ENST00000579902.2	ENSG00000263608.2	ENSG00000263608	RN7SL353P	-0.126325395971135	-2.3978608062895	-1.34241899846813	0.180295978914304	0.908118241950805	Transcript	Hippocampus
ENST00000434837.7	ENSG00000112139.14	ENSG00000112139	MDGA1	-0.109013385234116	3.18400854540828	-1.34235145071652	0.180317848834728	0.908118241950805	Transcript	Hippocampus
ENST00000589753.1	ENSG00000130734.9	ENSG00000130734	ATG4D	0.113250005901658	0.582764649063222	1.34233829369281	0.180322108911595	0.908118241950805	Transcript	Hippocampus
ENST00000361228.4	ENSG00000198774.4	ENSG00000198774	RASSF9	-0.134334666691859	1.95243206330408	-1.34233711506333	0.180322490540486	0.908118241950805	Transcript	Hippocampus
ENST00000463745.5	ENSG00000113966.9	ENSG00000113966	ARL6	0.0633062906989373	3.97490532604516	1.34230851734974	0.18033175038982	0.908118241950805	Transcript	Hippocampus
ENST00000441539.1	ENSG00000244055.1	ENSG00000244055	AC007566.10	0.309199608314662	-1.69561504111436	1.34226359031864	0.180346298336883	0.908118241950805	Transcript	Hippocampus
ENST00000530796.1	ENSG00000197858.10	ENSG00000197858	GPAA1	-0.144519819854016	-1.96287450175544	-1.34223812561356	0.18035454452266	0.908118241950805	Transcript	Hippocampus
ENST00000328333.12	ENSG00000114270.16	ENSG00000114270	COL7A1	-0.0852204262827184	2.28502387107988	-1.34219988988175	0.180366926853296	0.908118241950805	Transcript	Hippocampus
ENST00000492691.5	ENSG00000204469.12	ENSG00000204469	PRRC2A	0.364004409059293	-3.80011268944701	1.34216450672111	0.18037838596686	0.908118241950805	Transcript	Hippocampus
ENST00000527738.1	ENSG00000149428.18	ENSG00000149428	HYOU1	-0.108018323778752	-2.27064725054805	-1.34214857314069	0.180383546358933	0.908118241950805	Transcript	Hippocampus
ENST00000381908.7	ENSG00000134539.16	ENSG00000134539	KLRD1	-0.0273047552119641	3.90404353455728	-1.34197555479055	0.180439588721611	0.9083042656915	Transcript	Hippocampus
ENST00000478540.1	ENSG00000058091.16	ENSG00000058091	CDK14	-0.333733897010444	-2.47529076793685	-1.34190668064196	0.180461901355987	0.9083042656915	Transcript	Hippocampus
ENST00000489181.5	ENSG00000163701.18	ENSG00000163701	IL17RE	-0.0895550413478683	-1.59805104976709	-1.34181867961541	0.180490413373954	0.9083042656915	Transcript	Hippocampus
ENST00000583149.1	ENSG00000134352.19	ENSG00000134352	IL6ST	0.252057642886726	-2.09974772742576	1.34181297647807	0.180492261285979	0.9083042656915	Transcript	Hippocampus
ENST00000635239.1	ENSG00000107745.17	ENSG00000107745	MICU1	0.322188299139317	-1.85470844872185	1.34181054756131	0.180493048299977	0.9083042656915	Transcript	Hippocampus
ENST00000599086.5	ENSG00000196724.12	ENSG00000196724	ZNF418	0.221765711668536	-2.77009358504253	1.34178277875659	0.180502046088698	0.9083042656915	Transcript	Hippocampus
ENST00000494452.1	ENSG00000130294.14	ENSG00000130294	KIF1A	0.112937900136993	-2.18089845429179	1.34176791446345	0.180506862629693	0.9083042656915	Transcript	Hippocampus
ENST00000424777.6	ENSG00000147576.15	ENSG00000147576	ADHFE1	0.392544120796745	0.243598416058899	1.34175906153764	0.180509731326958	0.9083042656915	Transcript	Hippocampus
ENST00000317506.7	ENSG00000141084.10	ENSG00000141084	RANBP10	-0.0439739336764437	2.97029182804264	-1.34162673202651	0.180552615362469	0.908315735751598	Transcript	Hippocampus
ENST00000551954.1	ENSG00000092841.18	ENSG00000092841	MYL6	-0.0913805815179467	-1.95941757447937	-1.34161785914218	0.180555491070606	0.908315735751598	Transcript	Hippocampus
ENST00000480030.1	ENSG00000105223.19	ENSG00000105223	PLD3	-0.0402380118974694	0.871867040686848	-1.34156068618169	0.180574021687024	0.908315735751598	Transcript	Hippocampus
ENST00000539287.5	ENSG00000076248.10	ENSG00000076248	UNG	-0.326256899607219	-2.93338825952518	-1.34151518913289	0.18058876897823	0.908315735751598	Transcript	Hippocampus
ENST00000264883.7	ENSG00000138750.14	ENSG00000138750	NUP54	-0.0579856338625451	2.70388685610885	-1.34150512703456	0.180592030601041	0.908315735751598	Transcript	Hippocampus
ENST00000291577.10	ENSG00000160221.16	ENSG00000160221	C21orf33	0.543141071854907	-0.97848327681475	1.34149043388484	0.180596793455142	0.908315735751598	Transcript	Hippocampus
ENST00000452360.6	ENSG00000127419.16	ENSG00000127419	TMEM175	0.0427006400867289	2.21165090706204	1.34139217707432	0.180628646273651	0.908315735751598	Transcript	Hippocampus
ENST00000263925.7	ENSG00000072201.13	ENSG00000072201	LNX1	-0.410925116791399	-3.12691792460254	-1.34137619440676	0.180633827918872	0.908315735751598	Transcript	Hippocampus
