## Supplementary material for "Transcriptional and genetic sex differences for schizophrenia across the dorsolateral prefrontal cortex, hippocampus, and caudate nucleus": Data S2: differential_expression_analysis_4features_sex.txt (part 207 of 297)

Feature	gencodeID	ensemblID	Symbol	logFC	AveExpr	t	P.Value	adj.P.Val	Type	Tissue
ENST00000400490.2	ENSG00000158828.6	ENSG00000158828	PINK1	0.196680818904329	4.05180321262652	1.34137201976719	0.180635181372099	0.908315735751598	Transcript	Hippocampus
ENST00000560047.1	ENSG00000140577.15	ENSG00000140577	CRTC3	0.0950061733492876	-1.89127165510534	1.34136658001147	0.180636944997959	0.908315735751598	Transcript	Hippocampus
ENST00000555443.5	ENSG00000165516.10	ENSG00000165516	KLHDC2	0.0508707076377767	3.06937688628819	1.34131381150235	0.180654053768524	0.908315735751598	Transcript	Hippocampus
ENST00000543082.5	ENSG00000196628.14	ENSG00000196628	TCF4	-0.109674306234147	1.00277151485222	-1.34098137762512	0.18076186430299	0.908315735751598	Transcript	Hippocampus
ENST00000528584.5	ENSG00000206149.10	ENSG00000206149	HERC2P9	-0.0549582904867156	3.80918811355502	-1.3409800272265	0.180762302344125	0.908315735751598	Transcript	Hippocampus
ENST00000568271.5	ENSG00000138834.12	ENSG00000138834	MAPK8IP3	-0.164850276600675	-1.86994601824017	-1.34097168783168	0.180765007487339	0.908315735751598	Transcript	Hippocampus
ENST00000377102.5	ENSG00000136158.11	ENSG00000136158	SPRY2	0.0758077969289377	1.76395662980376	1.34096882709306	0.180765935464229	0.908315735751598	Transcript	Hippocampus
ENST00000444548.5	ENSG00000130414.11	ENSG00000130414	NDUFA10	-0.0678872511004994	-0.175342365108914	-1.34095942164631	0.180768986462587	0.908315735751598	Transcript	Hippocampus
ENST00000553461.1	ENSG00000090060.17	ENSG00000090060	PAPOLA	-0.163805400260811	-0.262255212979814	-1.34095216389682	0.180771340803557	0.908315735751598	Transcript	Hippocampus
ENST00000454132.5	ENSG00000105983.19	ENSG00000105983	LMBR1	-0.0543727878062822	2.71093162910418	-1.34094485427599	0.180773711994179	0.908315735751598	Transcript	Hippocampus
ENST00000597916.5	ENSG00000012124.15	ENSG00000012124	CD22	0.174132251523019	-0.957864242646774	1.34092770529368	0.180779275096882	0.908315735751598	Transcript	Hippocampus
ENST00000524033.5	ENSG00000164808.16	ENSG00000164808	SPIDR	0.122652185254897	0.0231290453849399	1.34091967782692	0.180781879238247	0.908315735751598	Transcript	Hippocampus
ENST00000438682.5	ENSG00000132170.19	ENSG00000132170	PPARG	-0.218736739122439	-2.63884669116815	-1.3408735495264	0.180796843980091	0.908315735751598	Transcript	Hippocampus
ENST00000566192.5	ENSG00000103034.14	ENSG00000103034	NDRG4	0.102311953011706	6.8569455819363	1.34084818163344	0.180805074114793	0.908315735751598	Transcript	Hippocampus
ENST00000520377.1	ENSG00000178338.10	ENSG00000178338	ZNF354B	0.211263414503981	-2.19605280921807	1.34084078995977	0.18080747225654	0.908315735751598	Transcript	Hippocampus
ENST00000452722.7	ENSG00000182985.16	ENSG00000182985	CADM1	-0.102184360021132	1.97249156911741	-1.34081340664949	0.180816356656774	0.908315735751598	Transcript	Hippocampus
ENST00000603284.1	ENSG00000270866.1	ENSG00000270866	RP11-706J10.2	0.103720845359438	0.364087182658458	1.34077566169076	0.180828603383953	0.908315735751598	Transcript	Hippocampus
ENST00000569983.5	ENSG00000008710.18	ENSG00000008710	PKD1	0.0980751823983217	-0.478849735739137	1.34076236592957	0.180832917473172	0.908315735751598	Transcript	Hippocampus
ENST00000375857.6	ENSG00000041515.15	ENSG00000041515	MYO16	-0.20140579552213	0.895273084655149	-1.34074852384669	0.180837408909477	0.908315735751598	Transcript	Hippocampus
ENST00000515629.5	ENSG00000177058.11	ENSG00000177058	SLC38A9	-0.136193585331603	-0.21848817644356	-1.34066585175544	0.180864235826212	0.908315735751598	Transcript	Hippocampus
ENST00000367602.7	ENSG00000116260.16	ENSG00000116260	QSOX1	-0.0579642372036766	4.23679858585746	-1.34066524074075	0.180864434110219	0.908315735751598	Transcript	Hippocampus
ENST00000549287.1	ENSG00000134291.11	ENSG00000134291	TMEM106C	-0.201588721543347	-1.90968257576464	-1.34066202947696	0.180865476219164	0.908315735751598	Transcript	Hippocampus
ENST00000524552.5	ENSG00000109971.13	ENSG00000109971	HSPA8	-0.190977166187364	2.71529495369206	-1.34064516745805	0.180870948300498	0.908315735751598	Transcript	Hippocampus
ENST00000487186.5	ENSG00000162585.16	ENSG00000162585	FAAP20	-0.0390388793971897	0.855697411728314	-1.3406409695471	0.180872310630471	0.908315735751598	Transcript	Hippocampus
ENST00000311893.13	ENSG00000136003.15	ENSG00000136003	ISCU	0.0425936453290077	5.04195830135349	1.3406131585957	0.180881336192053	0.908315735751598	Transcript	Hippocampus
ENST00000332441.7	ENSG00000185684.12	ENSG00000185684	EP400NL	-0.0649172482370747	-0.0763499815103729	-1.34058257748081	0.18089126114973	0.908315735751598	Transcript	Hippocampus
ENST00000424236.5	ENSG00000132912.12	ENSG00000132912	DCTN4	-0.0845278846302782	3.38164847553924	-1.34049223324776	0.180920584319146	0.908363058471601	Transcript	Hippocampus
ENST00000298999.7	ENSG00000166024.13	ENSG00000166024	R3HCC1L	-0.117107390280474	2.07164500830169	-1.34048258939688	0.180923714648275	0.908363058471601	Transcript	Hippocampus
ENST00000482975.6	ENSG00000143977.13	ENSG00000143977	SNRPG	0.079751145854215	-0.996126148313995	1.34045043978336	0.180934150488258	0.908363058471601	Transcript	Hippocampus
ENST00000448073.8	ENSG00000155511.17	ENSG00000155511	GRIA1	0.406853878233627	-0.150533331461074	1.34041455179633	0.180945800343128	0.908365542675623	Transcript	Hippocampus
ENST00000476279.5	ENSG00000090266.12	ENSG00000090266	NDUFB2	0.106008631694245	-0.770471901162873	1.34026299951031	0.180995002976312	0.908464197307668	Transcript	Hippocampus
ENST00000608760.3	ENSG00000272645.3	ENSG00000272645	GTF2IP20	0.0428725791808011	2.21275520569337	1.34022662290183	0.181006814410529	0.908464197307668	Transcript	Hippocampus
ENST00000481897.1	ENSG00000127328.21	ENSG00000127328	RAB3IP	0.0967962441243722	0.959062854530925	1.34022660277469	0.18100682094594	0.908464197307668	Transcript	Hippocampus
ENST00000280612.9	ENSG00000151012.13	ENSG00000151012	SLC7A11	-0.0776332941389367	6.36084626094251	-1.3401836527453	0.181020767500899	0.908464197307668	Transcript	Hippocampus
ENST00000582858.1	ENSG00000264608.1	ENSG00000264608	RP11-192H23.8	0.0949821061649633	-0.932730012876746	1.34018221767554	0.181021233504614	0.908464197307668	Transcript	Hippocampus
ENST00000585357.1	ENSG00000167642.12	ENSG00000167642	SPINT2	-0.0396067143057881	0.972710015048532	-1.34009977156636	0.181048007358482	0.908517081391002	Transcript	Hippocampus
ENST00000566411.1	ENSG00000259972.2	ENSG00000259972	AC009120.6	0.0659771555725595	-0.304745283526931	1.34008105759258	0.181054085014468	0.908517081391002	Transcript	Hippocampus
ENST00000600960.1	ENSG00000167654.17	ENSG00000167654	ATCAY	-0.158795023692687	0.156042489089808	-1.34001617806716	0.181075156833799	0.908543564540133	Transcript	Hippocampus
ENST00000371639.7	ENSG00000203999.8	ENSG00000203999	LINC01270	-0.150815776835413	-2.24879168588329	-1.33999610332307	0.181081677155952	0.908543564540133	Transcript	Hippocampus
ENST00000626021.2	ENSG00000112245.9	ENSG00000112245	PTP4A1	-0.0564830235492032	4.25968160261912	-1.33993740158109	0.181100744618296	0.908583250262615	Transcript	Hippocampus
ENST00000533271.5	ENSG00000110066.14	ENSG00000110066	KMT5B	-0.136810965317304	-2.38443672025458	-1.33983999719569	0.181132386750516	0.908586344383394	Transcript	Hippocampus
ENST00000595419.5	ENSG00000012124.15	ENSG00000012124	CD22	0.183251780597542	-2.39982627905959	1.33980394819362	0.181144098431137	0.908586344383394	Transcript	Hippocampus
ENST00000620124.1	ENSG00000273951.1	ENSG00000273951	RP4-620E11.8	-0.0941556409474202	-2.2511786330638	-1.33979278126945	0.181147726481004	0.908586344383394	Transcript	Hippocampus
ENST00000342619.10	ENSG00000162999.12	ENSG00000162999	DUSP19	-0.206287108486494	-1.64363578430827	-1.33978227555598	0.181151139757926	0.908586344383394	Transcript	Hippocampus
ENST00000470258.5	ENSG00000188811.13	ENSG00000188811	NHLRC3	0.165780049908002	1.80558486980491	1.33976377679324	0.18115715007072	0.908586344383394	Transcript	Hippocampus
ENST00000623475.1	ENSG00000280151.1	ENSG00000280151	AC026248.1	-0.0472243338486815	1.05890070694762	-1.33961795624492	0.181204532881456	0.908736506508399	Transcript	Hippocampus
ENST00000479177.1	ENSG00000090686.15	ENSG00000090686	USP48	0.0982049021404123	-1.13597815925322	1.33952746084995	0.181233943026519	0.908736506508399	Transcript	Hippocampus
ENST00000610493.1	ENSG00000275152.4	ENSG00000275152	CCL16	0.0528601915196963	-0.216664636359338	1.33948204152041	0.181248705218686	0.908736506508399	Transcript	Hippocampus
ENST00000376758.1	ENSG00000204619.7	ENSG00000204619	PPP1R11	0.109793665478129	0.0980639611972843	1.33941992193621	0.18126889677929	0.908736506508399	Transcript	Hippocampus
ENST00000442173.5	ENSG00000088387.18	ENSG00000088387	DOCK9	0.231674272648785	1.91029462634885	1.33940843074715	0.181272632098147	0.908736506508399	Transcript	Hippocampus
ENST00000406424.8	ENSG00000132376.19	ENSG00000132376	INPP5K	-0.384328800829307	-2.2692963483052	-1.33939814808604	0.181275974622286	0.908736506508399	Transcript	Hippocampus
ENST00000621423.1	ENSG00000275678.1	ENSG00000275678	RP4-547N15.3	-0.0530203020918353	1.68719468015828	-1.33937265703225	0.181284261047226	0.908736506508399	Transcript	Hippocampus
ENST00000546793.1	ENSG00000257337.6	ENSG00000257337	RP11-983P16.4	0.0629438842523086	2.0345893065703	1.33934337851982	0.181293779016836	0.908736506508399	Transcript	Hippocampus
ENST00000433957.6	ENSG00000160183.13	ENSG00000160183	TMPRSS3	-0.287945360622363	-2.46741992925263	-1.33921611911879	0.181335153311997	0.908736506508399	Transcript	Hippocampus
ENST00000421484.5	ENSG00000175193.12	ENSG00000175193	PARL	0.236905800423011	-1.22340869875287	1.33920606721232	0.181338421665458	0.908736506508399	Transcript	Hippocampus
ENST00000521806.5	ENSG00000158669.11	ENSG00000158669	GPAT4	-0.0700244300277646	1.15998614706852	-1.33919258968257	0.181342803921067	0.908736506508399	Transcript	Hippocampus
ENST00000358186.6	ENSG00000161267.11	ENSG00000161267	BDH1	-0.444406967499087	-0.241586220045545	-1.33918539970666	0.181345141793654	0.908736506508399	Transcript	Hippocampus
ENST00000481296.1	ENSG00000066135.12	ENSG00000066135	KDM4A	-0.124432396637254	-2.41095047025875	-1.33917549736975	0.181348361646778	0.908736506508399	Transcript	Hippocampus
ENST00000562169.1	ENSG00000103342.12	ENSG00000103342	GSPT1	-0.289825312790437	-2.50257755303393	-1.33905463463636	0.181387664919814	0.908736506508399	Transcript	Hippocampus
ENST00000443608.5	ENSG00000006468.13	ENSG00000006468	ETV1	0.419694953438832	-4.15330666927289	1.33902268069148	0.181398057063129	0.908736506508399	Transcript	Hippocampus
ENST00000470594.5	ENSG00000187243.16	ENSG00000187243	MAGED4B	0.419194870470165	-0.368153622814151	1.33900881660725	0.181402566113921	0.908736506508399	Transcript	Hippocampus
ENST00000442522.6	ENSG00000180376.16	ENSG00000180376	CCDC66	0.503438139469192	-2.28298651620113	1.33900695862352	0.181403170396963	0.908736506508399	Transcript	Hippocampus
ENST00000554812.5	ENSG00000100567.12	ENSG00000100567	PSMA3	-0.0792226000044348	-0.245955806076671	-1.33897425962276	0.181413805531982	0.908736506508399	Transcript	Hippocampus
ENST00000474241.1	ENSG00000188641.12	ENSG00000188641	DPYD	-0.103158328759518	-0.49297333659855	-1.33894808366807	0.181422319424007	0.908736506508399	Transcript	Hippocampus
ENST00000461147.1	ENSG00000170471.14	ENSG00000170471	RALGAPB	-0.0436795810270536	2.3136638271994	-1.33888763971036	0.181441980334711	0.908736506508399	Transcript	Hippocampus
ENST00000616482.4	ENSG00000131503.20	ENSG00000131503	ANKHD1	-0.368336933678157	-1.97192787777315	-1.33887223058635	0.181446992792099	0.908736506508399	Transcript	Hippocampus
ENST00000322887.8	ENSG00000113615.12	ENSG00000113615	SEC24A	0.0625725778437796	0.969868473581637	1.33886974556204	0.1814478011591	0.908736506508399	Transcript	Hippocampus
ENST00000552810.5	ENSG00000198707.14	ENSG00000198707	CEP290	0.0472314045725596	4.80856656411877	1.33886025113297	0.181450889678005	0.908736506508399	Transcript	Hippocampus
ENST00000347934.8	ENSG00000095787.21	ENSG00000095787	WAC	-0.0647311848089939	2.93263553574565	-1.33884786148381	0.181454920065166	0.908736506508399	Transcript	Hippocampus
ENST00000460657.1	ENSG00000100884.9	ENSG00000100884	CPNE6	-0.0929065005298851	1.3582151461464	-1.33869857769671	0.18150348773891	0.908849145617249	Transcript	Hippocampus
ENST00000621980.1	ENSG00000276278.1	ENSG00000276278	RP11-182J1.3	-0.0430053543965953	0.800079241795943	-1.338686737574	0.18150734019413	0.908849145617249	Transcript	Hippocampus
ENST00000560958.1	ENSG00000259315.1	ENSG00000259315	ACTG1P17	-0.0427138113996282	0.37335148147135	-1.33864228997798	0.181521802781635	0.908849145617249	Transcript	Hippocampus
ENST00000427960.5	ENSG00000115368.9	ENSG00000115368	WDR75	0.0576662475997171	1.60404655690001	1.33861176475811	0.181531735732105	0.908849145617249	Transcript	Hippocampus
ENST00000579558.5	ENSG00000176974.18	ENSG00000176974	SHMT1	0.289837024526336	-2.61049078413417	1.33857791694806	0.181542750331731	0.908849145617249	Transcript	Hippocampus
ENST00000497208.5	ENSG00000166922.8	ENSG00000166922	SCG5	0.373291416318583	-2.70979126669673	1.33855328084229	0.181550767613789	0.908849145617249	Transcript	Hippocampus
ENST00000320640.10	ENSG00000129636.12	ENSG00000129636	ITFG1	0.0598420050715228	5.56160513876283	1.33851289634702	0.181563910435623	0.908849145617249	Transcript	Hippocampus
ENST00000546918.1	ENSG00000167552.13	ENSG00000167552	TUBA1A	-0.249255253574785	-0.214635382610977	-1.3384713954268	0.181577417327913	0.908849145617249	Transcript	Hippocampus
ENST00000325180.12	ENSG00000100083.18	ENSG00000100083	GGA1	0.0541403371712985	2.2711510215509	1.33846533130126	0.181579391021311	0.908849145617249	Transcript	Hippocampus
ENST00000473014.1	ENSG00000066056.13	ENSG00000066056	TIE1	-0.0369385615355053	1.42845655798769	-1.33841713765692	0.181595077194607	0.908849145617249	Transcript	Hippocampus
ENST00000461868.1	ENSG00000070087.13	ENSG00000070087	PFN2	-0.334872536144994	-3.28302935831198	-1.3383994415067	0.18160083722991	0.908849145617249	Transcript	Hippocampus
ENST00000598378.2	ENSG00000267432.5	ENSG00000267432	DNAH17-AS1	0.0581173222349781	1.42494666184197	1.33834330689394	0.181619109751795	0.908849145617249	Transcript	Hippocampus
ENST00000339474.9	ENSG00000176809.10	ENSG00000176809	LRRC37A3	0.0957755590161662	-0.608908998322088	1.33833287907914	0.181622504287427	0.908849145617249	Transcript	Hippocampus
ENST00000381278.3	ENSG00000128274.15	ENSG00000128274	A4GALT	0.371154184521231	-4.53316471139297	1.33828312721272	0.181638700515778	0.908874340770572	Transcript	Hippocampus
ENST00000335486.10	ENSG00000111452.12	ENSG00000111452	ADGRD1	0.321688637738638	-3.05114529190556	1.33814004775283	0.181685284617071	0.908922700487839	Transcript	Hippocampus
ENST00000630357.1	ENSG00000281196.1	ENSG00000281196	LINC00934	-0.0825319993818609	-1.85928578397249	-1.33813565844639	0.181686713837091	0.908922700487839	Transcript	Hippocampus
ENST00000571252.2	ENSG00000262576.2	ENSG00000262576	PCDHGA4	0.0911294160229166	2.80682498362793	1.33809817161116	0.181698920420054	0.908922700487839	Transcript	Hippocampus
ENST00000562787.5	ENSG00000102901.12	ENSG00000102901	CENPT	0.437725701945734	-3.50961153286368	1.33806547842972	0.181709566576953	0.908922700487839	Transcript	Hippocampus
ENST00000248958.4	ENSG00000128228.4	ENSG00000128228	SDF2L1	-0.0949053530113969	0.0701764678018931	-1.33805536513115	0.181712859949929	0.908922700487839	Transcript	Hippocampus
ENST00000454469.6	ENSG00000107099.15	ENSG00000107099	DOCK8	0.518286348943636	-3.17573732580173	1.33803098387977	0.181720799832542	0.908922700487839	Transcript	Hippocampus
ENST00000560157.1	ENSG00000104177.17	ENSG00000104177	MYEF2	-0.0897514905027885	-0.899222231064943	-1.33801348576796	0.181726498343905	0.908922700487839	Transcript	Hippocampus
ENST00000590834.5	ENSG00000108309.12	ENSG00000108309	RUNDC3A	-0.0986987549457683	1.12686606437776	-1.33792577897737	0.181755063325677	0.909009738464146	Transcript	Hippocampus
ENST00000413359.6	ENSG00000143702.15	ENSG00000143702	CEP170	-0.19692441054278	-0.413478639538794	-1.33781456203905	0.181791290072418	0.90908925087692	Transcript	Hippocampus
ENST00000393629.6	ENSG00000061987.14	ENSG00000061987	MON2	0.512127008795369	0.146670906671184	1.3378084240806	0.181793289549186	0.90908925087692	Transcript	Hippocampus
ENST00000451607.5	ENSG00000234741.7	ENSG00000234741	GAS5	0.218297662563468	-2.93054345078589	1.33773695996715	0.18181657061849	0.909149841082853	Transcript	Hippocampus
ENST00000559298.5	ENSG00000259673.5	ENSG00000259673	IQCH-AS1	-0.355395956742705	-1.8749071135648	-1.33770143115867	0.181828145766934	0.909151893524943	Transcript	Hippocampus
ENST00000424307.5	ENSG00000064933.16	ENSG00000064933	PMS1	0.459604713139522	-3.33018218542373	1.33764282708405	0.181847239947426	0.909181981429549	Transcript	Hippocampus
ENST00000354546.9	ENSG00000197043.13	ENSG00000197043	ANXA6	0.0629486023809661	6.53897231686079	1.33756238190383	0.181873452755133	0.909181981429549	Transcript	Hippocampus
ENST00000512159.1	ENSG00000250422.1	ENSG00000250422	RP11-484L7.1	-0.0758469538157232	-0.731299078469205	-1.33755917387175	0.181874498140602	0.909181981429549	Transcript	Hippocampus
ENST00000614934.1	ENSG00000277840.1	ENSG00000277840	RP11-103B5.4	-0.0832274949031493	-1.67490672625924	-1.337521747112	0.181886694543533	0.909181981429549	Transcript	Hippocampus
ENST00000617339.4	ENSG00000164403.14	ENSG00000164403	SHROOM1	0.163266675986702	1.27722992382748	1.3374720635577	0.181902886056689	0.909181981429549	Transcript	Hippocampus
ENST00000314442.7	ENSG00000135124.14	ENSG00000135124	P2RX4	-0.0313228494249254	2.70961643879866	-1.33742168259085	0.181919305947944	0.909181981429549	Transcript	Hippocampus
ENST00000392825.7	ENSG00000144278.14	ENSG00000144278	GALNT13	0.0605152581223894	4.16944138361414	1.33738891731976	0.181929985219735	0.909181981429549	Transcript	Hippocampus
ENST00000435168.6	ENSG00000084070.11	ENSG00000084070	SMAP2	-0.420081471779456	-1.47620471976014	-1.33726892702039	0.181969097962938	0.909181981429549	Transcript	Hippocampus
ENST00000467415.5	ENSG00000111843.13	ENSG00000111843	TMEM14C	0.522441256362683	-2.49119567015833	1.33725174351872	0.181974699710802	0.909181981429549	Transcript	Hippocampus
ENST00000568855.1	ENSG00000261556.9	ENSG00000261556	SMG1P7	0.0706404296583292	1.06733223657157	1.33724548326979	0.181976740557029	0.909181981429549	Transcript	Hippocampus
ENST00000483839.2	ENSG00000107937.18	ENSG00000107937	GTPBP4	-0.23227541342668	-0.637689837975172	-1.33723744606909	0.181979360715971	0.909181981429549	Transcript	Hippocampus
ENST00000349004.5	ENSG00000101079.20	ENSG00000101079	NDRG3	0.0560344787130579	6.20097347390512	1.33723161692592	0.181981261057081	0.909181981429549	Transcript	Hippocampus
ENST00000367477.7	ENSG00000233452.6	ENSG00000233452	STXBP5-AS1	0.0551597733650074	1.79966399524989	1.3372082454265	0.181988880476455	0.909181981429549	Transcript	Hippocampus
ENST00000489144.5	ENSG00000168255.19	ENSG00000168255	POLR2J3	-0.314015863367699	1.38910915147626	-1.33720335726956	0.181990474110617	0.909181981429549	Transcript	Hippocampus
ENST00000355007.7	ENSG00000119383.19	ENSG00000119383	PTPA	-0.405785829191221	-2.85299760966969	-1.33713436467402	0.182012968146327	0.909188021000962	Transcript	Hippocampus
ENST00000269439.11	ENSG00000141622.13	ENSG00000141622	RNF165	-0.0840376159763718	3.54722229499842	-1.33699694319377	0.18205777859813	0.909188021000962	Transcript	Hippocampus
ENST00000532885.5	ENSG00000162302.12	ENSG00000162302	RPS6KA4	0.198039341539844	-1.54837211786991	1.33698119212931	0.182062915236412	0.909188021000962	Transcript	Hippocampus
ENST00000478647.1	ENSG00000158186.12	ENSG00000158186	MRAS	-0.08527675676964	-1.9347107657035	-1.33694994571806	0.182073105439391	0.909188021000962	Transcript	Hippocampus
ENST00000597039.1	ENSG00000125648.14	ENSG00000125648	SLC25A23	0.141053499975765	-2.01510092661215	1.33694087044173	0.182076065183936	0.909188021000962	Transcript	Hippocampus
ENST00000566131.1	ENSG00000187555.14	ENSG00000187555	USP7	0.0840092369043535	-1.0558635439038	1.33692629205627	0.182080819747443	0.909188021000962	Transcript	Hippocampus
ENST00000464237.2	ENSG00000267681.1	ENSG00000267681	CTD-3199J23.6	0.102463483120131	-1.84046776582306	1.33689569565499	0.182090798693109	0.909188021000962	Transcript	Hippocampus
ENST00000567956.5	ENSG00000215252.11	ENSG00000215252	GOLGA8B	0.23500632418882	-0.651857121313602	1.33683050650378	0.182112061342757	0.909188021000962	Transcript	Hippocampus
ENST00000490495.5	ENSG00000157890.17	ENSG00000157890	MEGF11	-0.117982415128511	-0.747116849658838	-1.33680716445012	0.182119675235671	0.909188021000962	Transcript	Hippocampus
ENST00000376344.7	ENSG00000165118.14	ENSG00000165118	C9orf64	0.0751460351389561	2.05434495398871	1.33679446085422	0.182123819093175	0.909188021000962	Transcript	Hippocampus
ENST00000553574.1	ENSG00000197119.12	ENSG00000197119	SLC25A29	0.100566391478047	-1.65875352888062	1.33674220838718	0.182140864358164	0.909188021000962	Transcript	Hippocampus
ENST00000367909.10	ENSG00000117152.13	ENSG00000117152	RGS4	0.186473571199859	5.37009118837856	1.33671227617753	0.182150629072444	0.909188021000962	Transcript	Hippocampus
ENST00000468300.5	ENSG00000012048.20	ENSG00000012048	BRCA1	-0.310576915462044	-2.57433748565328	-1.33671075568251	0.18215112511036	0.909188021000962	Transcript	Hippocampus
ENST00000491209.5	ENSG00000165810.16	ENSG00000165810	BTNL9	-0.193412897917313	-1.52837964935024	-1.33663026896247	0.182177384090432	0.909188021000962	Transcript	Hippocampus
ENST00000430627.6	ENSG00000167258.13	ENSG00000167258	CDK12	-0.126637312767555	2.31262482056092	-1.33662273817375	0.182179841172032	0.909188021000962	Transcript	Hippocampus
ENST00000461307.5	ENSG00000243156.7	ENSG00000243156	MICAL3	0.0591815994732712	3.75246652034381	1.33661306023762	0.182182998842837	0.909188021000962	Transcript	Hippocampus
ENST00000416664.1	ENSG00000236240.1	ENSG00000236240	GPC5-IT1	-0.100892274911658	-1.1674279955544	-1.33658121866066	0.182193388248238	0.909188021000962	Transcript	Hippocampus
ENST00000409194.5	ENSG00000154518.9	ENSG00000154518	ATP5G3	0.061340484914793	4.18871992325475	1.33656203028703	0.1821996493256	0.909188021000962	Transcript	Hippocampus
ENST00000409472.5	ENSG00000227500.9	ENSG00000227500	SCAMP4	-0.399224839127433	-0.423188434706168	-1.33649578869634	0.182221264880928	0.909188021000962	Transcript	Hippocampus
ENST00000413242.6	ENSG00000255104.7	ENSG00000255104	TBC1D26	-0.123608575117338	1.901417112175	-1.33643703319946	0.182240439217503	0.909188021000962	Transcript	Hippocampus
ENST00000495949.1	ENSG00000170471.14	ENSG00000170471	RALGAPB	-0.106187958544406	-2.06549085959258	-1.336436503216	0.182240612179753	0.909188021000962	Transcript	Hippocampus
ENST00000442742.6	ENSG00000147044.20	ENSG00000147044	CASK	0.0498429529777921	3.35390558611868	1.33643327262238	0.182241666499719	0.909188021000962	Transcript	Hippocampus
ENST00000358201.8	ENSG00000177548.12	ENSG00000177548	RABEP2	-0.234485037643168	0.0742939051859133	-1.33638767029508	0.182256549525992	0.909188021000962	Transcript	Hippocampus
ENST00000396526.7	ENSG00000129515.18	ENSG00000129515	SNX6	0.067243035494436	3.29400425507539	1.33636467709578	0.182264054056165	0.909188021000962	Transcript	Hippocampus
ENST00000487844.1	ENSG00000109103.11	ENSG00000109103	UNC119	0.279705525207746	-3.42714143401283	1.33634397382105	0.182270811396651	0.909188021000962	Transcript	Hippocampus
ENST00000350119.8	ENSG00000149927.17	ENSG00000149927	DOC2A	0.273957261186907	2.66770574882647	1.33628984792906	0.182288478424406	0.909201567514863	Transcript	Hippocampus
ENST00000393196.7	ENSG00000239672.7	ENSG00000239672	NME1	0.0571846992743078	4.16426118255173	1.33626724127434	0.182295857754604	0.909201567514863	Transcript	Hippocampus
ENST00000342444.8	ENSG00000138303.17	ENSG00000138303	ASCC1	-0.235838864589508	-1.57472657497589	-1.33615889265536	0.182331228314931	0.90921151751439	Transcript	Hippocampus
ENST00000526625.2	ENSG00000254454.2	ENSG00000254454	RCC2P6	-0.0794508822780057	-1.44005672923847	-1.33606373358059	0.182362297344626	0.90921151751439	Transcript	Hippocampus
ENST00000359175.8	ENSG00000196542.8	ENSG00000196542	SPTSSB	0.116197108569182	1.56827710393066	1.33605205617769	0.182366110238116	0.90921151751439	Transcript	Hippocampus
ENST00000591467.1	ENSG00000179262.9	ENSG00000179262	RAD23A	0.0608718006453281	-0.651356733781199	1.33604836771168	0.18236731460455	0.90921151751439	Transcript	Hippocampus
ENST00000512020.5	ENSG00000168310.10	ENSG00000168310	IRF2	-0.211897516353085	-1.06403123427011	-1.33603436304104	0.18237188749586	0.90921151751439	Transcript	Hippocampus
ENST00000477238.1	ENSG00000184702.17	ENSG00000184702	SEPT5	-0.103198985171735	-1.49979622049567	-1.33602553255637	0.182374770923992	0.90921151751439	Transcript	Hippocampus
ENST00000624239.1	ENSG00000279675.1	ENSG00000279675	RP11-454H19.2	0.0868942317974617	3.093118094183	1.33600760462502	0.182380625056076	0.90921151751439	Transcript	Hippocampus
ENST00000469463.1	ENSG00000047410.13	ENSG00000047410	TPR	-0.208455493363733	-2.45488893762744	-1.33596781963711	0.182393616824599	0.90921151751439	Transcript	Hippocampus
ENST00000523150.1	ENSG00000253248.5	ENSG00000253248	RP11-149P24.1	0.260426171632292	-2.77822914759375	1.33592148517741	0.182408748188527	0.90921151751439	Transcript	Hippocampus
ENST00000557877.5	ENSG00000134152.10	ENSG00000134152	KATNBL1	-0.0409155397606704	1.38869780900905	-1.33589356167708	0.182417867568822	0.90921151751439	Transcript	Hippocampus
ENST00000373480.1	ENSG00000162522.10	ENSG00000162522	KIAA1522	-0.427552699195325	-4.47206680471393	-1.33580105412629	0.182448081519224	0.90921151751439	Transcript	Hippocampus
ENST00000477823.1	ENSG00000147044.20	ENSG00000147044	CASK	0.0916140633979925	-1.59627735535871	1.33573531187685	0.182469555902179	0.90921151751439	Transcript	Hippocampus
ENST00000486187.5	ENSG00000196693.14	ENSG00000196693	ZNF33B	0.0459376321463134	0.674377260491458	1.33565687220302	0.182495180298539	0.90921151751439	Transcript	Hippocampus
ENST00000483559.5	ENSG00000159069.13	ENSG00000159069	FBXW5	-0.228348345968888	-1.31597994874261	-1.3356535730763	0.182496258104344	0.90921151751439	Transcript	Hippocampus
ENST00000594704.5	ENSG00000090372.14	ENSG00000090372	STRN4	-0.164207340697104	-1.45623382938503	-1.33561770929455	0.182507974902217	0.90921151751439	Transcript	Hippocampus
ENST00000421712.1	ENSG00000106009.15	ENSG00000106009	BRAT1	0.32219399340109	-3.69881992826056	1.33559158049771	0.182516511605924	0.90921151751439	Transcript	Hippocampus
ENST00000566604.5	ENSG00000140650.11	ENSG00000140650	PMM2	-0.290113484082555	-2.50766893859554	-1.33556107829883	0.182526477547419	0.90921151751439	Transcript	Hippocampus
ENST00000320631.7	ENSG00000110047.17	ENSG00000110047	EHD1	-0.175897833531472	-0.923405678000401	-1.33553657899258	0.182534482465438	0.90921151751439	Transcript	Hippocampus
ENST00000378560.8	ENSG00000081059.19	ENSG00000081059	TCF7	-0.424234961476839	-3.70511231288879	-1.33549100572738	0.182549373796735	0.90921151751439	Transcript	Hippocampus
ENST00000451017.5	ENSG00000227954.6	ENSG00000227954	TARID	-0.310220155359952	-3.0056994719206	-1.33548699616866	0.182550683986813	0.90921151751439	Transcript	Hippocampus
ENST00000339411.5	ENSG00000065029.14	ENSG00000065029	ZNF76	-0.0859078471551842	1.54399215001659	-1.33546704174647	0.182557204530657	0.90921151751439	Transcript	Hippocampus
ENST00000361392.8	ENSG00000126091.19	ENSG00000126091	ST3GAL3	-0.204416413353425	1.6693527509526	-1.33541736206418	0.18257343920655	0.90921151751439	Transcript	Hippocampus
ENST00000367875.1	ENSG00000143157.11	ENSG00000143157	POGK	0.0397616854378662	4.3689481035214	1.33538575331726	0.182583769094579	0.90921151751439	Transcript	Hippocampus
ENST00000580012.1	ENSG00000166579.15	ENSG00000166579	NDEL1	-0.0820490391522188	-1.45354780043854	-1.33538194157292	0.182585014820062	0.90921151751439	Transcript	Hippocampus
ENST00000510641.5	ENSG00000138758.11	ENSG00000138758	SEPT11	-0.0830880710354654	0.731897581689061	-1.33536972551491	0.182589007222461	0.90921151751439	Transcript	Hippocampus
ENST00000248933.10	ENSG00000100095.18	ENSG00000100095	SEZ6L	-0.13572551167413	2.1633445137322	-1.33532179294367	0.182604672978249	0.90921151751439	Transcript	Hippocampus
ENST00000587807.5	ENSG00000091164.12	ENSG00000091164	TXNL1	-0.103395417763542	-0.407985350947183	-1.33528679634473	0.182616111514717	0.90921151751439	Transcript	Hippocampus
ENST00000599096.1	ENSG00000197937.12	ENSG00000197937	ZNF347	-0.0434344266793394	2.40413257420703	-1.33525402700486	0.182626822561599	0.90921151751439	Transcript	Hippocampus
ENST00000526115.5	ENSG00000205531.12	ENSG00000205531	NAP1L4	0.100238597912172	2.14414958031209	1.33524245507738	0.182630605094898	0.90921151751439	Transcript	Hippocampus
ENST00000403368.1	ENSG00000119812.18	ENSG00000119812	FAM98A	0.383205408143172	-2.99859342196034	1.33522671079448	0.182635751545927	0.90921151751439	Transcript	Hippocampus
ENST00000583313.6	ENSG00000265241.6	ENSG00000265241	RBM8A	0.0268581620467508	5.53816403369069	1.3352015360193	0.182643980836541	0.90921151751439	Transcript	Hippocampus
ENST00000482017.1	ENSG00000053524.11	ENSG00000053524	MCF2L2	-0.226373808333355	-2.76103983726599	-1.3351353305414	0.182665623821672	0.909257604546688	Transcript	Hippocampus
ENST00000500009.2	ENSG00000246375.2	ENSG00000246375	RP11-10L7.1	-0.164171043526505	-0.699519501378292	-1.33510490471173	0.182675570856109	0.909257604546688	Transcript	Hippocampus
ENST00000614409.4	ENSG00000157985.18	ENSG00000157985	AGAP1	-0.261788147787336	4.84868407237188	-1.33505992225538	0.182690277587971	0.909263025029635	Transcript	Hippocampus
ENST00000392415.6	ENSG00000170035.15	ENSG00000170035	UBE2E3	0.116314631563205	3.66678502226039	1.33503326943789	0.182698991975229	0.909263025029635	Transcript	Hippocampus
ENST00000512504.1	ENSG00000162402.13	ENSG00000162402	USP24	-0.215594184897664	-1.43753731977793	-1.33484366420273	0.182760994105628	0.909389940858085	Transcript	Hippocampus
ENST00000376765.6	ENSG00000204619.7	ENSG00000204619	PPP1R11	0.415245563363254	-3.37310835196769	1.33482443123776	0.182767284283606	0.909389940858085	Transcript	Hippocampus
ENST00000223114.8	ENSG00000106384.10	ENSG00000106384	MOGAT3	-0.0402532751694049	1.0308215142222	-1.33479263209868	0.18277768460633	0.909389940858085	Transcript	Hippocampus
ENST00000452990.7	ENSG00000105519.14	ENSG00000105519	CAPS	-0.189257913546034	-0.295548361019255	-1.33478867590749	0.182778978561011	0.909389940858085	Transcript	Hippocampus
ENST00000493792.1	ENSG00000171853.15	ENSG00000171853	TRAPPC12	0.0861979070946617	0.368454839537392	1.33478453986128	0.182780331348311	0.909389940858085	Transcript	Hippocampus
ENST00000524842.5	ENSG00000149577.15	ENSG00000149577	SIDT2	-0.320631364450494	-3.8261918207021	-1.33473707519162	0.182795856273722	0.909411618537724	Transcript	Hippocampus
ENST00000539575.4	ENSG00000110921.12	ENSG00000110921	MVK	0.239107629498775	-2.05647799958308	1.3346803834687	0.182814400505174	0.909448313735527	Transcript	Hippocampus
ENST00000428962.2	ENSG00000169231.13	ENSG00000169231	THBS3	-0.128126748081984	-1.20123945136919	-1.33464408291662	0.182826275387294	0.909451828409452	Transcript	Hippocampus
ENST00000406246.7	ENSG00000173039.18	ENSG00000173039	RELA	-0.236762615238456	1.56652614707388	-1.33458870300037	0.18284439274609	0.909457416184982	Transcript	Hippocampus
ENST00000395788.3	ENSG00000204387.12	ENSG00000204387	C6orf48	-0.0628142943124769	0.45639855406737	-1.33450998074495	0.182870148774707	0.909457416184982	Transcript	Hippocampus
ENST00000413414.1	ENSG00000144596.12	ENSG00000144596	GRIP2	-0.359041932227244	-2.57658520574024	-1.33444618150743	0.182891024331686	0.909457416184982	Transcript	Hippocampus
ENST00000368930.5	ENSG00000168438.14	ENSG00000168438	CDC40	0.394571681687208	-0.370785308310365	1.3344412982519	0.182892622240136	0.909457416184982	Transcript	Hippocampus
ENST00000419948.5	ENSG00000127483.17	ENSG00000127483	HP1BP3	0.201826983726054	0.222491605879409	1.33443932225895	0.182893268831378	0.909457416184982	Transcript	Hippocampus
ENST00000369534.7	ENSG00000130830.14	ENSG00000130830	MPP1	0.0495717914342494	3.58818678212095	1.33443583684142	0.182894409345891	0.909457416184982	Transcript	Hippocampus
ENST00000357365.7	ENSG00000165689.16	ENSG00000165689	SDCCAG3	0.1427954005743	0.459765510443733	1.33428676704991	0.182943193610253	0.909465553313458	Transcript	Hippocampus
ENST00000602082.5	ENSG00000105402.7	ENSG00000105402	NAPA	-0.335951548600022	-3.29222536948395	-1.33425876750703	0.182952357761588	0.909465553313458	Transcript	Hippocampus
ENST00000539261.5	ENSG00000111341.9	ENSG00000111341	MGP	-0.243312937492756	1.52591399653511	-1.33422857405563	0.182962240354261	0.909465553313458	Transcript	Hippocampus
ENST00000540636.5	ENSG00000148288.11	ENSG00000148288	GBGT1	-0.343575627711238	-3.68601653061484	-1.33420260872253	0.182970739362887	0.909465553313458	Transcript	Hippocampus
ENST00000395135.7	ENSG00000140464.19	ENSG00000140464	PML	-0.338811155625577	-2.74765699153373	-1.33418119666678	0.182977748207537	0.909465553313458	Transcript	Hippocampus
ENST00000555330.5	ENSG00000119682.16	ENSG00000119682	AREL1	-0.535732271374851	-2.43748677400867	-1.3341772999635	0.182979023743543	0.909465553313458	Transcript	Hippocampus
ENST00000585553.5	ENSG00000181513.14	ENSG00000181513	ACBD4	-0.152453178506905	-0.967641765611748	-1.33417674366525	0.182979205841202	0.909465553313458	Transcript	Hippocampus
ENST00000372220.4	ENSG00000130714.15	ENSG00000130714	POMT1	-0.439778133725507	-1.19456564310442	-1.33409764285546	0.183005099929844	0.909465553313458	Transcript	Hippocampus
ENST00000400590.7	ENSG00000180776.15	ENSG00000180776	ZDHHC20	0.159230484454658	-0.096778802205075	1.33403969751175	0.183024070389818	0.909465553313458	Transcript	Hippocampus
ENST00000457599.6	ENSG00000117713.18	ENSG00000117713	ARID1A	0.532941614846906	-3.31140827193406	1.33396691924289	0.183047899006265	0.909465553313458	Transcript	Hippocampus
ENST00000318934.8	ENSG00000089847.12	ENSG00000089847	ANKRD24	0.452750631718559	0.497320532180633	1.3339277761954	0.183060715938599	0.909465553313458	Transcript	Hippocampus
ENST00000495461.5	ENSG00000113811.10	ENSG00000113811	SELK	-0.0517839594142475	3.09754448156181	-1.33389178158782	0.183072502540572	0.909465553313458	Transcript	Hippocampus
ENST00000409933.5	ENSG00000119844.15	ENSG00000119844	AFTPH	-0.447901982466923	-3.01141335137259	-1.33388222572595	0.18307563174693	0.909465553313458	Transcript	Hippocampus
ENST00000636847.1	ENSG00000137177.19	ENSG00000137177	KIF13A	0.363576077590533	-0.98009252232932	1.33384193838248	0.183088824862835	0.909465553313458	Transcript	Hippocampus
ENST00000431138.5	ENSG00000006634.7	ENSG00000006634	DBF4	-0.189667742921719	0.410635233235887	-1.33381156111603	0.183098773139644	0.909465553313458	Transcript	Hippocampus
ENST00000275235.8	ENSG00000146416.17	ENSG00000146416	AIG1	-0.0418014500775838	1.43291933517168	-1.33379582824691	0.183103925668432	0.909465553313458	Transcript	Hippocampus
ENST00000555918.1	ENSG00000258938.1	ENSG00000258938	RP11-317N8.5	-0.05886151275844	1.27632558522345	-1.33373291953327	0.183124529406984	0.909465553313458	Transcript	Hippocampus
ENST00000415905.5	ENSG00000119414.11	ENSG00000119414	PPP6C	-0.266909392644583	-1.20731587647301	-1.33373281406713	0.183124563950494	0.909465553313458	Transcript	Hippocampus
ENST00000564560.1	ENSG00000261302.5	ENSG00000261302	RP11-343H19.1	-0.226482211396246	-2.63303585434733	-1.33370944064006	0.183132219610125	0.909465553313458	Transcript	Hippocampus
ENST00000398319.6	ENSG00000099991.17	ENSG00000099991	CABIN1	-0.615457421759009	-1.31912112695263	-1.33370391088443	0.183134030843928	0.909465553313458	Transcript	Hippocampus
ENST00000514613.5	ENSG00000008294.20	ENSG00000008294	SPAG9	0.0584128426036163	4.08125386510474	1.33364106361131	0.183154616976927	0.909465553313458	Transcript	Hippocampus
ENST00000599783.5	ENSG00000079435.9	ENSG00000079435	LIPE	-0.101232075184735	-1.51504033561452	-1.33361102185759	0.183164458004761	0.909465553313458	Transcript	Hippocampus
ENST00000337179.9	ENSG00000173598.13	ENSG00000173598	NUDT4	-0.0591482569520245	2.58047622433433	-1.33360620748535	0.183166035125408	0.909465553313458	Transcript	Hippocampus
ENST00000518406.5	ENSG00000156467.9	ENSG00000156467	UQCRB	0.055671897968097	4.61148598718196	1.33355301789308	0.183183459960391	0.909465553313458	Transcript	Hippocampus
ENST00000357504.7	ENSG00000197057.8	ENSG00000197057	DTHD1	-0.333110780815186	-1.36789217842174	-1.33354595437026	0.18318577405322	0.909465553313458	Transcript	Hippocampus
ENST00000534758.1	ENSG00000139974.15	ENSG00000139974	SLC38A6	0.0535916739910787	0.293195403625681	1.33352890366403	0.183191360153961	0.909465553313458	Transcript	Hippocampus
ENST00000480614.1	ENSG00000112715.20	ENSG00000112715	VEGFA	0.12876112659377	2.60458171176083	1.3334775013734	0.183208201183765	0.909465553313458	Transcript	Hippocampus
ENST00000562946.5	ENSG00000103978.15	ENSG00000103978	TMEM87A	-0.320351092637537	-1.61314448823231	-1.33339422112136	0.183235488895474	0.909465553313458	Transcript	Hippocampus
ENST00000553793.5	ENSG00000165795.22	ENSG00000165795	NDRG2	0.0486830914405946	2.3675342567119	1.33337997861362	0.183240155916193	0.909465553313458	Transcript	Hippocampus
ENST00000420772.6	ENSG00000047849.21	ENSG00000047849	MAP4	0.135343493835232	2.76529670518601	1.33337775884946	0.183240883302056	0.909465553313458	Transcript	Hippocampus
ENST00000457587.5	ENSG00000161057.10	ENSG00000161057	PSMC2	0.428760836114694	-3.32649988332453	1.3333548120785	0.183248402765855	0.909465553313458	Transcript	Hippocampus
ENST00000469205.2	ENSG00000077721.15	ENSG00000077721	UBE2A	-0.0758502474272414	-1.15284091655624	-1.33332635104695	0.183257729525429	0.909465553313458	Transcript	Hippocampus
ENST00000466223.1	ENSG00000188157.13	ENSG00000188157	AGRN	0.151979281295509	-1.44642261596292	1.33328556241912	0.18327109668854	0.909465553313458	Transcript	Hippocampus
ENST00000494647.2	ENSG00000102471.13	ENSG00000102471	NDFIP2	0.121463965034195	-2.13587168198802	1.33327128392771	0.183275776177056	0.909465553313458	Transcript	Hippocampus
ENST00000580701.1	ENSG00000266714.6	ENSG00000266714	MYO15B	0.104031524813619	-1.45278735389329	1.33322828821636	0.183289867693968	0.909480057046343	Transcript	Hippocampus
ENST00000341998.6	ENSG00000155886.11	ENSG00000155886	SLC24A2	0.0746732171104663	7.75614622262487	1.33318094335199	0.183305385545168	0.909501636018073	Transcript	Hippocampus
ENST00000534072.1	ENSG00000197858.10	ENSG00000197858	GPAA1	-0.186776332691607	-2.90957764642898	-1.33310925245803	0.18332888496225	0.909519537023052	Transcript	Hippocampus
ENST00000503302.1	ENSG00000157107.13	ENSG00000157107	FCHO2	0.0860874240434925	-0.855519293384893	1.33310178812248	0.183331331810937	0.909519537023052	Transcript	Hippocampus
ENST00000417564.2	ENSG00000160305.17	ENSG00000160305	DIP2A	0.0582474677204141	3.87359072718305	1.33292976668561	0.183387728080268	0.909698591260556	Transcript	Hippocampus
ENST00000358713.7	ENSG00000167491.17	ENSG00000167491	GATAD2A	0.507848337695998	-2.41670323053239	1.33292354984394	0.183389766478777	0.909698591260556	Transcript	Hippocampus
ENST00000493551.1	ENSG00000115295.19	ENSG00000115295	CLIP4	-0.0653683348126626	0.0199268368950553	-1.33275589612313	0.183444743689247	0.909862628583337	Transcript	Hippocampus
ENST00000607715.1	ENSG00000271788.1	ENSG00000271788	CTD-2201E18.5	-0.0834910208543858	-2.05769368995033	-1.33275455886613	0.183445182253457	0.909862628583337	Transcript	Hippocampus
ENST00000514253.2	ENSG00000152348.15	ENSG00000152348	ATG10	0.0928410756973839	-1.4811846298978	1.33266702412703	0.183473891673179	0.909931876040033	Transcript	Hippocampus
ENST00000568653.7	ENSG00000103494.12	ENSG00000103494	RPGRIP1L	0.0359576425783743	1.60612487012279	1.33264385140546	0.183481492362581	0.909931876040033	Transcript	Hippocampus
ENST00000624275.1	ENSG00000280078.1	ENSG00000280078	RP11-361H10.5	-0.0596149477947116	-0.634690224952164	-1.33254416799718	0.183514191349481	0.909954337583727	Transcript	Hippocampus
ENST00000616471.1	ENSG00000276127.1	ENSG00000276127	RP11-154D6.2	0.213632047604479	-2.01344239981238	1.33254323268071	0.183514498180355	0.909954337583727	Transcript	Hippocampus
ENST00000469926.5	ENSG00000105854.12	ENSG00000105854	PON2	-0.314142746574058	-3.53365106724336	-1.33247037209736	0.18353840129114	0.909954337583727	Transcript	Hippocampus
ENST00000537517.5	ENSG00000172661.17	ENSG00000172661	FAM21C	0.144738409970358	0.935039045991075	1.33241301874405	0.183557218629411	0.909954337583727	Transcript	Hippocampus
ENST00000542663.1	ENSG00000139182.13	ENSG00000139182	CLSTN3	-0.190919553477572	-2.10338515078553	-1.33237090321004	0.183571037431826	0.909954337583727	Transcript	Hippocampus
ENST00000520938.3	ENSG00000147687.17	ENSG00000147687	TATDN1	0.256641096168446	-1.93629858201021	1.33237018228222	0.183571273986889	0.909954337583727	Transcript	Hippocampus
ENST00000483075.1	ENSG00000006468.13	ENSG00000006468	ETV1	0.321033550888112	-3.41276596812671	1.33236119462339	0.183574223089231	0.909954337583727	Transcript	Hippocampus
ENST00000593450.1	ENSG00000269138.1	ENSG00000269138	ZNF209P	-0.189571613695835	-2.44100563946362	-1.33234213477506	0.183580477275381	0.909954337583727	Transcript	Hippocampus
ENST00000361738.10	ENSG00000143409.15	ENSG00000143409	FAM63A	-0.212622333636522	-1.74506861114841	-1.33232349894758	0.183586592479069	0.909954337583727	Transcript	Hippocampus
ENST00000456518.3	ENSG00000010803.16	ENSG00000010803	SCMH1	-0.354281157140206	-2.36804975563777	-1.33218078809083	0.183633426973774	0.909987919500159	Transcript	Hippocampus
ENST00000529804.5	ENSG00000255248.7	ENSG00000255248	MIR100HG	0.121191244008686	-1.90751169233918	1.33215216808875	0.183642820484704	0.909987919500159	Transcript	Hippocampus
ENST00000536693.1	ENSG00000186665.9	ENSG00000186665	C17orf58	0.105586484167833	0.684609842908792	1.33208307823284	0.183665498277128	0.909987919500159	Transcript	Hippocampus
ENST00000617054.1	ENSG00000136098.16	ENSG00000136098	NEK3	0.0867370913862727	1.9591444813308	1.33204150826525	0.183679144049313	0.909987919500159	Transcript	Hippocampus
ENST00000511641.2	ENSG00000131711.14	ENSG00000131711	MAP1B	0.470526535772937	-2.4363126106609	1.33199424421225	0.183694659880007	0.909987919500159	Transcript	Hippocampus
ENST00000457861.1	ENSG00000164828.17	ENSG00000164828	SUN1	0.453904582061285	-4.00889099624504	1.3319749164786	0.183701005064056	0.909987919500159	Transcript	Hippocampus
ENST00000467020.5	ENSG00000198755.10	ENSG00000198755	RPL10A	-0.0674472134892732	0.714220653209895	-1.33195287626748	0.183708240937818	0.909987919500159	Transcript	Hippocampus
ENST00000626705.2	ENSG00000198668.10	ENSG00000198668	CALM1	0.43578056512393	-3.73986436751326	1.3319447186575	0.18371091916174	0.909987919500159	Transcript	Hippocampus
ENST00000492478.5	ENSG00000108100.17	ENSG00000108100	CCNY	-0.187361650296234	1.45871032351035	-1.33190637397383	0.183723508489128	0.909987919500159	Transcript	Hippocampus
ENST00000624074.1	ENSG00000279948.1	ENSG00000279948	CTD-2233K9.1	0.0344431376603375	1.86432971821172	1.33183626432493	0.183746528549658	0.909987919500159	Transcript	Hippocampus
ENST00000583314.1	ENSG00000266171.1	ENSG00000266171	RP11-769O8.1	0.0642469528583961	-0.949389039744402	1.33180918031044	0.183755421989181	0.909987919500159	Transcript	Hippocampus
ENST00000569745.5	ENSG00000166946.13	ENSG00000166946	CCNDBP1	0.369375916410158	-3.10473995040558	1.3316862528682	0.183795791069436	0.909987919500159	Transcript	Hippocampus
ENST00000489742.1	ENSG00000143933.16	ENSG00000143933	CALM2	0.0839105529411403	0.0313450263896895	1.33158093495307	0.183830382468343	0.909987919500159	Transcript	Hippocampus
ENST00000485845.5	ENSG00000138101.18	ENSG00000138101	DTNB	-0.0681170795406895	1.51591296440133	-1.33156641937067	0.183835150453719	0.909987919500159	Transcript	Hippocampus
ENST00000419461.5	ENSG00000159267.14	ENSG00000159267	HLCS	-0.25227029622843	-1.15320799119816	-1.3314531539456	0.183872358312436	0.909987919500159	Transcript	Hippocampus
ENST00000361686.8	ENSG00000144057.15	ENSG00000144057	ST6GAL2	0.0875555268575073	3.92126512351731	1.33141286692628	0.183885594007629	0.909987919500159	Transcript	Hippocampus
ENST00000449320.1	ENSG00000078269.13	ENSG00000078269	SYNJ2	0.0567858638831821	-0.140259092712785	1.3313488208202	0.183906636852373	0.909987919500159	Transcript	Hippocampus
ENST00000534242.5	ENSG00000179526.16	ENSG00000179526	SHARPIN	0.391747226708867	-2.5789286197548	1.33134750251363	0.183907070011025	0.909987919500159	Transcript	Hippocampus
ENST00000461250.5	ENSG00000175497.16	ENSG00000175497	DPP10	0.0608752248520765	1.51408861470163	1.33134355174657	0.183908368127082	0.909987919500159	Transcript	Hippocampus
ENST00000399312.2	ENSG00000243927.5	ENSG00000243927	MRPS6	-0.12126516841691	2.54587757011494	-1.33127206360152	0.183931858390608	0.909987919500159	Transcript	Hippocampus
ENST00000519221.5	ENSG00000147316.12	ENSG00000147316	MCPH1	0.321129035356812	-2.93930644195927	1.33125245813842	0.183938300932394	0.909987919500159	Transcript	Hippocampus
ENST00000622629.4	ENSG00000116062.14	ENSG00000116062	MSH6	0.466953414593174	-4.07149958169178	1.33118278473636	0.183961197633233	0.909987919500159	Transcript	Hippocampus
ENST00000485011.1	ENSG00000241468.7	ENSG00000241468	ATP5J2	0.0786940607525358	-0.862916242502137	1.3311347919617	0.183976970683709	0.909987919500159	Transcript	Hippocampus
ENST00000637728.1	ENSG00000187391.19	ENSG00000187391	MAGI2	0.130069985090421	-1.72613537365937	1.33113338284286	0.183977433812421	0.909987919500159	Transcript	Hippocampus
ENST00000530390.5	ENSG00000131626.16	ENSG00000131626	PPFIA1	-0.206924759930595	-2.39641131197362	-1.33113155043174	0.183978036063983	0.909987919500159	Transcript	Hippocampus
ENST00000261847.7	ENSG00000138593.8	ENSG00000138593	SECISBP2L	0.0701258779359432	5.0902415857426	1.33106345670009	0.184000417210129	0.909987919500159	Transcript	Hippocampus
ENST00000596851.5	ENSG00000142303.13	ENSG00000142303	ADAMTS10	-0.143818261856779	0.0129356565559106	-1.33104915919379	0.184005116792315	0.909987919500159	Transcript	Hippocampus
ENST00000586510.6	ENSG00000087157.18	ENSG00000087157	PGS1	0.0912563294480844	-1.23519307530227	1.33102036138232	0.184014582887481	0.909987919500159	Transcript	Hippocampus
ENST00000605742.5	ENSG00000214413.7	ENSG00000214413	BBIP1	0.199599644540501	-0.451770832839247	1.33101693894436	0.184015707897159	0.909987919500159	Transcript	Hippocampus
ENST00000331244.9	ENSG00000108010.11	ENSG00000108010	GLRX3	0.0359081823773025	3.34648126470324	1.33100813879811	0.184018600668394	0.909987919500159	Transcript	Hippocampus
ENST00000431839.5	ENSG00000105865.10	ENSG00000105865	DUS4L	0.389267440589561	-3.51843167599296	1.3310052408624	0.184019553280992	0.909987919500159	Transcript	Hippocampus
ENST00000585461.1	ENSG00000129990.14	ENSG00000129990	SYT5	-0.404045279303887	-2.02752322182411	-1.33098760059394	0.184025352088434	0.909987919500159	Transcript	Hippocampus
ENST00000497044.5	ENSG00000187164.18	ENSG00000187164	SHTN1	0.060201377810277	6.47198537671787	1.33095740036185	0.184035279992592	0.909987919500159	Transcript	Hippocampus
ENST00000568345.1	ENSG00000261187.1	ENSG00000261187	RP11-1007O24.2	0.0715480847266642	-0.881008363911878	1.33094299651433	0.184040015196382	0.909987919500159	Transcript	Hippocampus
ENST00000502406.5	ENSG00000121073.13	ENSG00000121073	SLC35B1	0.335055152903485	-2.84220135669361	1.33090581706605	0.184052238201027	0.909987919500159	Transcript	Hippocampus
ENST00000504979.1	ENSG00000004399.12	ENSG00000004399	PLXND1	0.159633200392524	-2.3487750024543	1.3308901054456	0.184057403687979	0.909987919500159	Transcript	Hippocampus
ENST00000323977.7	ENSG00000020922.12	ENSG00000020922	MRE11A	0.133571825347553	1.19209396418569	1.33085788664049	0.184067996555528	0.909987919500159	Transcript	Hippocampus
ENST00000528750.1	ENSG00000131626.16	ENSG00000131626	PPFIA1	-0.188640626811039	-2.00625511381355	-1.33084206183819	0.184073199584692	0.909987919500159	Transcript	Hippocampus
ENST00000542214.2	ENSG00000114405.10	ENSG00000114405	C3orf14	0.430826100721136	0.271133105456831	1.33082934403193	0.184077381145367	0.909987919500159	Transcript	Hippocampus
ENST00000618450.1	ENSG00000171316.11	ENSG00000171316	CHD7	0.0603367229126552	1.1198265273608	1.33081315866667	0.184082702926851	0.909987919500159	Transcript	Hippocampus
ENST00000423527.5	ENSG00000163527.9	ENSG00000163527	STT3B	-0.242289997586798	-0.880414172105445	-1.3307843960145	0.184092160428472	0.909987919500159	Transcript	Hippocampus
ENST00000399820.7	ENSG00000157796.17	ENSG00000157796	WDR19	-0.332541120590527	1.32549590899484	-1.33073301589363	0.184109055721452	0.909987919500159	Transcript	Hippocampus
ENST00000522081.1	ENSG00000104613.11	ENSG00000104613	INTS10	-0.0384513456621838	1.94755822563107	-1.33072316506172	0.184112295096037	0.909987919500159	Transcript	Hippocampus
ENST00000458035.1	ENSG00000213799.10	ENSG00000213799	ZNF845	-0.136834721436593	1.38308198176043	-1.33065516121988	0.184134658821914	0.909987919500159	Transcript	Hippocampus
ENST00000424889.7	ENSG00000156873.15	ENSG00000156873	PHKG2	0.447897567057706	-4.2520761833817	1.33065262922565	0.18413549153188	0.909987919500159	Transcript	Hippocampus
ENST00000477432.1	ENSG00000136758.18	ENSG00000136758	YME1L1	-0.0351220848453673	1.61017697811969	-1.33060472663529	0.184151246030666	0.909987919500159	Transcript	Hippocampus
ENST00000498569.5	ENSG00000196712.16	ENSG00000196712	NF1	0.135369825626996	-2.39804553056749	1.3305919732943	0.184155440596866	0.909987919500159	Transcript	Hippocampus
ENST00000228289.9	ENSG00000090612.20	ENSG00000090612	ZNF268	0.428792425232475	-0.329237377957096	1.33058911340728	0.18415638122174	0.909987919500159	Transcript	Hippocampus
ENST00000566605.5	ENSG00000089280.18	ENSG00000089280	FUS	0.393006475966751	-3.90285474246427	1.33058039728711	0.184159248000181	0.909987919500159	Transcript	Hippocampus
ENST00000460868.1	ENSG00000102786.14	ENSG00000102786	INTS6	0.310088155718138	-3.30557287654387	1.33057369302414	0.184161453090628	0.909987919500159	Transcript	Hippocampus
ENST00000396224.1	ENSG00000102316.16	ENSG00000102316	MAGED2	0.379666117731401	-3.51593736635237	1.33049349585686	0.184187832158815	0.909987919500159	Transcript	Hippocampus
ENST00000615525.1	ENSG00000149294.16	ENSG00000149294	NCAM1	0.0571715443119243	0.529333153119508	1.33047716630279	0.184193203745353	0.909987919500159	Transcript	Hippocampus
ENST00000297063.10	ENSG00000164542.12	ENSG00000164542	KIAA0895	-0.473324705118758	-0.389510095703101	-1.33044032369213	0.184205323504177	0.909987919500159	Transcript	Hippocampus
ENST00000354952.6	ENSG00000114698.14	ENSG00000114698	PLSCR4	-0.0827291663025171	3.79166846581376	-1.33043286945732	0.18420777572412	0.909987919500159	Transcript	Hippocampus
ENST00000461283.5	ENSG00000131051.21	ENSG00000131051	RBM39	-0.684840735445198	-3.54774545144249	-1.33043221693675	0.184207990384996	0.909987919500159	Transcript	Hippocampus
ENST00000561539.1	ENSG00000168488.18	ENSG00000168488	ATXN2L	0.09355688312266	-1.99092904885131	1.33037304659803	0.184227456531627	0.910028875512701	Transcript	Hippocampus
ENST00000619087.4	ENSG00000114115.9	ENSG00000114115	RBP1	-0.436452584404065	-2.45720500299328	-1.33033517304053	0.184239917161948	0.910035223487477	Transcript	Hippocampus
ENST00000528133.1	ENSG00000254676.1	ENSG00000254676	RP11-727A23.4	0.040132973502466	0.412331850731242	1.33023729121808	0.184272123777692	0.910102405394062	Transcript	Hippocampus
ENST00000446103.5	ENSG00000163939.18	ENSG00000163939	PBRM1	-0.318199816122862	1.1099574126017	-1.33022590322091	0.184275871107285	0.910102405394062	Transcript	Hippocampus
ENST00000277865.4	ENSG00000148672.8	ENSG00000148672	GLUD1	-0.0441393626514213	7.47496717114528	-1.33015967764731	0.184297664389492	0.910108532518456	Transcript	Hippocampus
ENST00000222249.13	ENSG00000105642.15	ENSG00000105642	KCNN1	-0.0774078009839762	4.22667690447355	-1.33004177091006	0.184336469471758	0.910108532518456	Transcript	Hippocampus
ENST00000494142.1	ENSG00000125505.16	ENSG00000125505	MBOAT7	-0.0844187808673536	4.95892871603059	-1.33003718481307	0.1843379789558	0.910108532518456	Transcript	Hippocampus
ENST00000505907.1	ENSG00000013288.8	ENSG00000013288	MAN2B2	-0.045290833276758	2.77199880110022	-1.32999117497689	0.184353123303072	0.910108532518456	Transcript	Hippocampus
ENST00000549786.1	ENSG00000123066.7	ENSG00000123066	MED13L	0.0618006572291172	-0.0881040796421017	1.32998846119212	0.184354016586581	0.910108532518456	Transcript	Hippocampus
ENST00000409818.7	ENSG00000082126.17	ENSG00000082126	MPP4	-0.102359338137191	-2.2435187560977	-1.32996022094165	0.184363312485229	0.910108532518456	Transcript	Hippocampus
ENST00000420239.6	ENSG00000173575.19	ENSG00000173575	CHD2	0.284354047098468	-0.991936313692653	1.32990993791168	0.184379865111328	0.910108532518456	Transcript	Hippocampus
ENST00000637624.1	ENSG00000089159.16	ENSG00000089159	PXN	-0.230760472206176	-1.43460667034502	-1.32989339179459	0.184385312154504	0.910108532518456	Transcript	Hippocampus
ENST00000385250.1	ENSG00000227195.9	ENSG00000227195	MIR663AHG	0.211142428864384	-2.43109886397194	1.32986588627649	0.184394367337863	0.910108532518456	Transcript	Hippocampus
ENST00000242480.3	ENSG00000122877.14	ENSG00000122877	EGR2	-0.223306855671271	0.671907368110877	-1.32985729496993	0.184397195778299	0.910108532518456	Transcript	Hippocampus
ENST00000617678.2	ENSG00000274512.5	ENSG00000274512	TBC1D3L	0.507308770109153	-0.703530988000359	1.32984861775129	0.184400052535545	0.910108532518456	Transcript	Hippocampus
ENST00000400242.7	ENSG00000100150.16	ENSG00000100150	DEPDC5	-0.190279170691645	-0.346219773852946	-1.32978599496575	0.184420670497082	0.910115507848088	Transcript	Hippocampus
ENST00000448997.5	ENSG00000114735.9	ENSG00000114735	HEMK1	0.394120001442044	-3.54179520476651	1.32977643287111	0.184423818877348	0.910115507848088	Transcript	Hippocampus
ENST00000404789.7	ENSG00000155100.10	ENSG00000155100	OTUD6B	0.218228331793433	0.403958294390961	1.32953489154781	0.184503361139618	0.910169357354961	Transcript	Hippocampus
ENST00000543165.1	ENSG00000135048.13	ENSG00000135048	TMEM2	-0.118147911358871	0.271423441851433	-1.32951432089305	0.184510136464574	0.910169357354961	Transcript	Hippocampus
ENST00000514229.5	ENSG00000138639.17	ENSG00000138639	ARHGAP24	-0.427737820560948	-2.97828607479867	-1.32950397813402	0.184513543113084	0.910169357354961	Transcript	Hippocampus
ENST00000532254.1	ENSG00000198156.10	ENSG00000198156	NPIPB6	0.161303974129168	0.874343553934448	1.32943798349204	0.184535281213435	0.910169357354961	Transcript	Hippocampus
ENST00000349496.9	ENSG00000168036.16	ENSG00000168036	CTNNB1	0.0435322613884575	6.86745090574431	1.32943731508643	0.18453550139056	0.910169357354961	Transcript	Hippocampus
ENST00000610430.1	ENSG00000273893.1	ENSG00000273893	RP1-101A2.1	0.0605654640361863	-0.299622697477753	1.3294314879064	0.184537420909597	0.910169357354961	Transcript	Hippocampus
ENST00000431676.6	ENSG00000132321.16	ENSG00000132321	IQCA1	-0.17117529189981	1.80522909209615	-1.32942116129424	0.184540822613495	0.910169357354961	Transcript	Hippocampus
ENST00000567638.1	ENSG00000140497.16	ENSG00000140497	SCAMP2	-0.114505564063294	-1.38004319015704	-1.32940863220473	0.18454494990114	0.910169357354961	Transcript	Hippocampus
ENST00000487920.1	ENSG00000146192.14	ENSG00000146192	FGD2	-0.146506609864276	-1.51274502434005	-1.32934086217905	0.184567275648577	0.910169357354961	Transcript	Hippocampus
ENST00000451283.5	ENSG00000100075.9	ENSG00000100075	SLC25A1	0.390147003494993	-1.66001545426095	1.32933676248264	0.184568626292152	0.910169357354961	Transcript	Hippocampus
ENST00000498262.1	ENSG00000203667.9	ENSG00000203667	COX20	-0.449979048949999	-1.80023284141786	-1.3293228990223	0.184573193658826	0.910169357354961	Transcript	Hippocampus
ENST00000575948.1	ENSG00000010539.11	ENSG00000010539	ZNF200	-0.289203868169423	-1.50224076887439	-1.32927558944262	0.18458878060175	0.910169357354961	Transcript	Hippocampus
ENST00000596467.5	ENSG00000152767.16	ENSG00000152767	FARP1	-0.182264830410519	-1.72309690512815	-1.32923734013541	0.184601383199468	0.910169357354961	Transcript	Hippocampus
ENST00000394276.3	ENSG00000164040.16	ENSG00000164040	PGRMC2	0.11491351471132	1.30843996681451	1.32920398556835	0.184612373572484	0.910169357354961	Transcript	Hippocampus
ENST00000567697.1	ENSG00000140650.11	ENSG00000140650	PMM2	-0.0486708411846932	1.39962087779069	-1.32916124034964	0.184626458888236	0.910169357354961	Transcript	Hippocampus
ENST00000571143.1	ENSG00000262879.5	ENSG00000262879	RP11-156P1.3	-0.0861200195572776	-1.78207382278923	-1.32914373948687	0.18463222596663	0.910169357354961	Transcript	Hippocampus
ENST00000561226.5	ENSG00000247556.6	ENSG00000247556	OIP5-AS1	-0.135633481951222	-1.89597754695488	-1.32914061511806	0.184633255557375	0.910169357354961	Transcript	Hippocampus
ENST00000448795.5	ENSG00000114279.13	ENSG00000114279	FGF12	0.221664202503093	-1.04473174483785	1.32907485837312	0.184654925735516	0.910169357354961	Transcript	Hippocampus
ENST00000557941.1	ENSG00000128463.12	ENSG00000128463	EMC4	-0.0582624226393811	-0.65245436163666	-1.3290542181897	0.184661728111137	0.910169357354961	Transcript	Hippocampus
ENST00000555616.5	ENSG00000072110.13	ENSG00000072110	ACTN1	0.463824769025461	-2.08249043428449	1.32904079768835	0.184666151199411	0.910169357354961	Transcript	Hippocampus
ENST00000554019.5	ENSG00000197930.12	ENSG00000197930	ERO1A	-0.389418086586379	-1.41327880747885	-1.32900924846527	0.184676549407071	0.910169357354961	Transcript	Hippocampus
ENST00000488990.5	ENSG00000107614.21	ENSG00000107614	TRDMT1	-0.06062723695962	-0.349931290314068	-1.32899547517896	0.184681089036945	0.910169357354961	Transcript	Hippocampus
ENST00000502379.5	ENSG00000073578.16	ENSG00000073578	SDHA	-0.0832481160294614	-1.07628355461313	-1.32888826127759	0.184716429221359	0.910169357354961	Transcript	Hippocampus
ENST00000522794.1	ENSG00000133872.13	ENSG00000133872	SARAF	-0.178034188676913	-2.12584435671982	-1.32880055075739	0.184745344376663	0.910169357354961	Transcript	Hippocampus
ENST00000488300.5	ENSG00000180537.12	ENSG00000180537	RNF182	-0.136221103098685	1.12697531680759	-1.3287675506543	0.184756224251441	0.910169357354961	Transcript	Hippocampus
ENST00000534189.1	ENSG00000197816.13	ENSG00000197816	CCDC180	-0.232140860309517	-2.76606579681031	-1.32875556712697	0.184760175244106	0.910169357354961	Transcript	Hippocampus
ENST00000588953.1	ENSG00000081913.13	ENSG00000081913	PHLPP1	0.0597651874597237	1.30782780459672	1.32869406224089	0.184780454514725	0.910169357354961	Transcript	Hippocampus
ENST00000491319.2	ENSG00000136699.19	ENSG00000136699	SMPD4	-0.108792968415427	-1.17365450040735	-1.32867325823218	0.184787314346062	0.910169357354961	Transcript	Hippocampus
ENST00000452699.5	ENSG00000159363.17	ENSG00000159363	ATP13A2	0.614534974899859	-2.34210467043917	1.32857290966157	0.184820405543485	0.910169357354961	Transcript	Hippocampus
ENST00000514823.5	ENSG00000249464.5	ENSG00000249464	LINC01091	0.137740785531907	-1.43539333176597	1.32855243205324	0.184827158832081	0.910169357354961	Transcript	Hippocampus
ENST00000523546.1	ENSG00000104290.10	ENSG00000104290	FZD3	0.373443928972663	-1.77843444327027	1.32848327650313	0.184849966922285	0.910169357354961	Transcript	Hippocampus
ENST00000556416.1	ENSG00000165959.11	ENSG00000165959	CLMN	0.0961791362084927	1.03272464303144	1.32846394818065	0.184856341941775	0.910169357354961	Transcript	Hippocampus
ENST00000581788.1	ENSG00000265194.1	ENSG00000265194	RP11-70L8.4	-0.0412834495707211	0.870435021655737	-1.32838461072587	0.184882511357133	0.910169357354961	Transcript	Hippocampus
ENST00000608986.1	ENSG00000233682.3	ENSG00000233682	RP11-13P5.2	-0.266322895692219	-2.53081561566904	-1.32837331989896	0.184886235853836	0.910169357354961	Transcript	Hippocampus
ENST00000311308.6	ENSG00000174521.7	ENSG00000174521	TTC9B	0.106265896860663	2.26178178069861	1.32823582814983	0.184931594627856	0.910169357354961	Transcript	Hippocampus
ENST00000587482.1	ENSG00000186111.9	ENSG00000186111	PIP5K1C	0.394299210884518	-1.85105253855868	1.32822036835751	0.184936695358025	0.910169357354961	Transcript	Hippocampus
ENST00000464190.6	ENSG00000132780.16	ENSG00000132780	NASP	0.0652496177311954	1.74109954297381	1.32818822329925	0.184947301479888	0.910169357354961	Transcript	Hippocampus
ENST00000299345.10	ENSG00000150394.13	ENSG00000150394	CDH8	0.118224104218395	2.8275494449526	1.3281656457684	0.184954751107939	0.910169357354961	Transcript	Hippocampus
ENST00000481921.5	ENSG00000183527.11	ENSG00000183527	PSMG1	0.100710963220561	0.768108070343072	1.32815186013653	0.184959299891658	0.910169357354961	Transcript	Hippocampus
ENST00000292147.6	ENSG00000105755.7	ENSG00000105755	ETHE1	0.0818077158797271	0.575543435434942	1.32809686965183	0.184977445684661	0.910169357354961	Transcript	Hippocampus
ENST00000452199.1	ENSG00000231718.1	ENSG00000231718	RP11-382E9.1	-0.0598915904158568	-0.950418698134536	-1.32804897106713	0.184993252365941	0.910169357354961	Transcript	Hippocampus
ENST00000468831.5	ENSG00000136560.13	ENSG00000136560	TANK	-0.224708639061166	-1.86965320127015	-1.32804654936636	0.184994051561343	0.910169357354961	Transcript	Hippocampus
ENST00000256759.7	ENSG00000134363.11	ENSG00000134363	FST	-0.201263545514756	-1.30722218526844	-1.32804443517245	0.184994749277244	0.910169357354961	Transcript	Hippocampus
ENST00000309263.7	ENSG00000175356.12	ENSG00000175356	SCUBE2	-0.126038112947961	0.203458979473993	-1.32803024838424	0.18499943118204	0.910169357354961	Transcript	Hippocampus
ENST00000635721.1	ENSG00000149136.8	ENSG00000149136	SSRP1	0.264397286770362	-0.596455287990817	1.32800366223757	0.185008205343515	0.910169357354961	Transcript	Hippocampus
ENST00000565095.1	ENSG00000261167.1	ENSG00000261167	RP11-517B11.7	-0.0554303180894942	1.76464937439051	-1.32799520511657	0.185010996491451	0.910169357354961	Transcript	Hippocampus
ENST00000488331.1	ENSG00000123562.16	ENSG00000123562	MORF4L2	-0.0694611716992042	-0.708901946431333	-1.32799303795269	0.185011711736932	0.910169357354961	Transcript	Hippocampus
ENST00000607589.1	ENSG00000078369.17	ENSG00000078369	GNB1	0.122297287275316	-0.558284886919783	1.32797717690538	0.185016946540825	0.910169357354961	Transcript	Hippocampus
ENST00000529104.1	ENSG00000219891.2	ENSG00000219891	ZSCAN12P1	0.0892337465731075	-0.971659425436509	1.32797115087815	0.185018935408753	0.910169357354961	Transcript	Hippocampus
ENST00000318779.7	ENSG00000114861.18	ENSG00000114861	FOXP1	0.292784813208402	-3.26557203386073	1.32789396644673	0.185044411248513	0.910169357354961	Transcript	Hippocampus
ENST00000473665.1	ENSG00000115486.11	ENSG00000115486	GGCX	-0.129225351180032	-2.07545077365542	-1.32781541894951	0.185070339663098	0.910169357354961	Transcript	Hippocampus
ENST00000554707.1	ENSG00000100731.15	ENSG00000100731	PCNX1	-0.0909827241714851	-1.54040113188386	-1.32774119783387	0.185094842425287	0.910169357354961	Transcript	Hippocampus
ENST00000561183.5	ENSG00000170113.15	ENSG00000170113	NIPA1	-0.0433773145864011	2.17518931440416	-1.32773010278257	0.185098505463326	0.910169357354961	Transcript	Hippocampus
ENST00000607346.1	ENSG00000241058.3	ENSG00000241058	NSUN6	0.102952377539622	-1.54629982646558	1.32769402093055	0.185110418281364	0.910169357354961	Transcript	Hippocampus
ENST00000563261.5	ENSG00000260630.6	ENSG00000260630	SNAI3-AS1	0.155990889704616	-0.711607238616425	1.32767370107294	0.185117127355247	0.910169357354961	Transcript	Hippocampus
ENST00000589190.1	ENSG00000180089.5	ENSG00000180089	TMEM86B	-0.109453718674443	-0.917798527527401	-1.32763335420522	0.185130449347983	0.910169357354961	Transcript	Hippocampus
ENST00000373941.5	ENSG00000088367.21	ENSG00000088367	EPB41L1	-0.126714320281009	4.3038105290426	-1.32762913765245	0.185131841638063	0.910169357354961	Transcript	Hippocampus
ENST00000623911.1	ENSG00000279149.1	ENSG00000279149	RP11-374F3.5	0.126273974131264	-2.31691343884436	1.32762768321107	0.185132321891014	0.910169357354961	Transcript	Hippocampus
ENST00000379170.8	ENSG00000050393.11	ENSG00000050393	MCUR1	0.0291924191354636	4.731376438862	1.32759312516454	0.185143733144833	0.910169357354961	Transcript	Hippocampus
ENST00000481365.5	ENSG00000131100.12	ENSG00000131100	ATP6V1E1	0.224606810282551	-1.22123269086518	1.32758490653205	0.185146447058622	0.910169357354961	Transcript	Hippocampus
ENST00000519439.5	ENSG00000221914.8	ENSG00000221914	PPP2R2A	0.415542536657804	-2.33575507015036	1.32752532230009	0.185166123535418	0.910169357354961	Transcript	Hippocampus
ENST00000457059.2	ENSG00000158560.14	ENSG00000158560	DYNC1I1	-0.439078719888748	-2.82733803836008	-1.32749553136542	0.185175961966137	0.910169357354961	Transcript	Hippocampus
ENST00000374979.7	ENSG00000120458.10	ENSG00000120458	MSANTD2	0.384679281679274	-2.53081478416431	1.32747723531726	0.185182004412865	0.910169357354961	Transcript	Hippocampus
ENST00000608988.5	ENSG00000162105.17	ENSG00000162105	SHANK2	0.130323425263715	-0.751679880780767	1.32746017156464	0.18518764001407	0.910169357354961	Transcript	Hippocampus
ENST00000506815.5	ENSG00000138777.19	ENSG00000138777	PPA2	0.0630007248105164	0.360010988456118	1.32742692906327	0.185198619294379	0.910169357354961	Transcript	Hippocampus
ENST00000409225.2	ENSG00000115561.15	ENSG00000115561	CHMP3	-0.0616047486089783	1.672342290725	-1.32740277958639	0.185206595648264	0.910169357354961	Transcript	Hippocampus
ENST00000526175.5	ENSG00000150433.9	ENSG00000150433	TMEM218	-0.306427107014383	-2.9030153970931	-1.32739992544351	0.185207538362713	0.910169357354961	Transcript	Hippocampus
ENST00000623479.1	ENSG00000280406.1	ENSG00000280406	RP11-379L18.2	-0.0967591668588118	-1.60322856139172	-1.32734038714573	0.18522720448857	0.910169357354961	Transcript	Hippocampus
ENST00000374089.5	ENSG00000090020.10	ENSG00000090020	SLC9A1	-0.138400916483016	-0.336291341342939	-1.32733951290746	0.185227493270217	0.910169357354961	Transcript	Hippocampus
ENST00000579467.1	ENSG00000263847.1	ENSG00000263847	RP11-143J12.3	-0.0480219440076577	0.177621993210541	-1.32733736740245	0.185228201982856	0.910169357354961	Transcript	Hippocampus
ENST00000359527.11	ENSG00000151332.18	ENSG00000151332	MBIP	-0.305158947354312	-2.73359447891306	-1.32732081340782	0.185233670238801	0.910169357354961	Transcript	Hippocampus
ENST00000553888.5	ENSG00000151445.15	ENSG00000151445	VIPAS39	0.156185392252153	0.365731526542223	1.32730320130766	0.185239488148786	0.910169357354961	Transcript	Hippocampus
ENST00000009105.5	ENSG00000008118.9	ENSG00000008118	CAMK1G	0.178648663972278	0.341854774027067	1.32725004722404	0.185257047676865	0.910191271292472	Transcript	Hippocampus
ENST00000467435.1	ENSG00000115677.16	ENSG00000115677	HDLBP	-0.0698580901728322	-0.481801994335903	-1.32721450616633	0.185268789406132	0.910191271292472	Transcript	Hippocampus
ENST00000623796.1	ENSG00000279406.1	ENSG00000279406	RP11-327E2.5	0.0512542631970205	0.0162808187565614	1.32718820022025	0.185277480479719	0.910191271292472	Transcript	Hippocampus
ENST00000308064.6	ENSG00000175264.7	ENSG00000175264	CHST1	-0.0811893678234586	4.41731760678677	-1.32703115296508	0.185329372739368	0.910391274147281	Transcript	Hippocampus
ENST00000556878.1	ENSG00000154001.13	ENSG00000154001	PPP2R5E	-0.0431467407620676	0.634486258789757	-1.32697724143462	0.185347188917966	0.910423871442807	Transcript	Hippocampus
ENST00000544098.1	ENSG00000006118.14	ENSG00000006118	TMEM132A	-0.065854416065466	1.26239136624831	-1.32686334735636	0.185384831750289	0.910501230330182	Transcript	Hippocampus
ENST00000265717.4	ENSG00000005249.12	ENSG00000005249	PRKAR2B	0.081531969969578	5.34227377429142	1.32682325512338	0.185398083879754	0.910501230330182	Transcript	Hippocampus
ENST00000511380.1	ENSG00000145362.17	ENSG00000145362	ANK2	-0.0548173630305244	-0.210136938657691	-1.32679793803301	0.1854064525802	0.910501230330182	Transcript	Hippocampus
ENST00000591866.2	ENSG00000267666.2	ENSG00000267666	AC004156.3	-0.030148323036138	2.46840462225659	-1.32670791564045	0.185436212238699	0.910501230330182	Transcript	Hippocampus
ENST00000506302.1	ENSG00000109445.10	ENSG00000109445	ZNF330	-0.367730906766438	-2.59904718687301	-1.32668868599139	0.185442569647811	0.910501230330182	Transcript	Hippocampus
ENST00000595358.5	ENSG00000104983.8	ENSG00000104983	CCDC61	-0.138469859736862	-0.70559960337761	-1.32655980726264	0.185485181717047	0.910501230330182	Transcript	Hippocampus
ENST00000409391.1	ENSG00000071073.12	ENSG00000071073	MGAT4A	0.209609002129124	1.37734608319041	1.32653256059228	0.185494191403939	0.910501230330182	Transcript	Hippocampus
ENST00000430324.5	ENSG00000171462.14	ENSG00000171462	DLK2	0.373508723216003	-3.48209566681233	1.32652397849291	0.185497029323616	0.910501230330182	Transcript	Hippocampus
ENST00000542451.1	ENSG00000166750.9	ENSG00000166750	SLFN5	0.210774998963608	0.505385797359861	1.32651702609267	0.185499328359718	0.910501230330182	Transcript	Hippocampus
ENST00000602507.1	ENSG00000270069.1	ENSG00000270069	MIR222HG	-0.0747518180116234	1.99815502386261	-1.32650740222924	0.185502510836486	0.910501230330182	Transcript	Hippocampus
ENST00000296097.7	ENSG00000163793.12	ENSG00000163793	DNAJC5G	-0.251348431479194	-1.31287302960595	-1.32647624905549	0.185512813032511	0.910501230330182	Transcript	Hippocampus
ENST00000606427.5	ENSG00000124523.15	ENSG00000124523	SIRT5	0.0844965980390817	-0.275897897110611	1.32646960491376	0.185515010271335	0.910501230330182	Transcript	Hippocampus
ENST00000479596.5	ENSG00000163660.11	ENSG00000163660	CCNL1	-0.373546721256933	-2.60528838768506	-1.32646681639137	0.185515932450328	0.910501230330182	Transcript	Hippocampus
ENST00000477949.1	ENSG00000077254.14	ENSG00000077254	USP33	0.0614873246893768	-0.57474254794512	1.32643407199337	0.18552676144928	0.910501230330182	Transcript	Hippocampus
ENST00000481952.1	ENSG00000154473.17	ENSG00000154473	BUB3	0.0544834849800982	0.515694748053277	1.32642229366062	0.185530656812132	0.910501230330182	Transcript	Hippocampus
ENST00000357182.8	ENSG00000163867.16	ENSG00000163867	ZMYM6	-0.0502501541466302	2.68847532155273	-1.32633601856456	0.185559191802717	0.910512489633066	Transcript	Hippocampus
ENST00000348411.2	ENSG00000068438.14	ENSG00000068438	FTSJ1	-0.0385462346575923	2.37512260954841	-1.32633466096015	0.185559640848592	0.910512489633066	Transcript	Hippocampus
ENST00000473284.5	ENSG00000163608.14	ENSG00000163608	NEPRO	0.48584599745368	-3.18925041131263	1.3262927579181	0.185573501238752	0.910512489633066	Transcript	Hippocampus
ENST00000617773.1	ENSG00000005108.15	ENSG00000005108	THSD7A	0.622658443884419	-2.54934865576044	1.32627893351768	0.18557807414422	0.910512489633066	Transcript	Hippocampus
ENST00000498557.5	ENSG00000176124.11	ENSG00000176124	DLEU1	-0.0369487838427239	2.10777704210873	-1.32622191563064	0.185596935695051	0.910512489633066	Transcript	Hippocampus
ENST00000511067.2	ENSG00000153922.10	ENSG00000153922	CHD1	-0.216034020049389	-2.37601009085046	-1.3262125333772	0.185600039486427	0.910512489633066	Transcript	Hippocampus
ENST00000621606.4	ENSG00000052749.13	ENSG00000052749	RRP12	-0.0318820887311077	2.38119268069251	-1.32614001815669	0.185624029918504	0.910575324114078	Transcript	Hippocampus
ENST00000264346.11	ENSG00000138642.14	ENSG00000138642	HERC6	-0.0667677135183707	3.24576690346148	-1.32606960512766	0.185647327079373	0.910630384462223	Transcript	Hippocampus
ENST00000578824.5	ENSG00000072778.19	ENSG00000072778	ACADVL	-0.0627914796583186	2.36087786242394	-1.32597117090398	0.185679899093231	0.910630384462223	Transcript	Hippocampus
ENST00000571518.5	ENSG00000185359.12	ENSG00000185359	HGS	-0.173570476953857	-2.57040581738572	-1.3259232603953	0.185695754278548	0.910630384462223	Transcript	Hippocampus
ENST00000571942.2	ENSG00000079432.7	ENSG00000079432	CIC	-0.104597663483951	-0.484770823440358	-1.32591755702458	0.185697641781096	0.910630384462223	Transcript	Hippocampus
ENST00000305768.9	ENSG00000121289.17	ENSG00000121289	CEP89	-0.0251179427033889	4.24598779789073	-1.32591099033869	0.185699815011209	0.910630384462223	Transcript	Hippocampus
ENST00000480042.5	ENSG00000062598.17	ENSG00000062598	ELMO2	-0.0796681282476561	-1.30082640715161	-1.32590332685854	0.185702351246819	0.910630384462223	Transcript	Hippocampus
ENST00000501943.6	ENSG00000151552.11	ENSG00000151552	QDPR	0.306776605845914	-2.52002059661012	1.3258318096724	0.18572602116344	0.910682668420272	Transcript	Hippocampus
ENST00000559245.1	ENSG00000198752.10	ENSG00000198752	CDC42BPB	-0.127264846799328	-0.897575755350616	-1.32577133499413	0.18574603810853	0.910682668420272	Transcript	Hippocampus
ENST00000586726.2	ENSG00000225339.3	ENSG00000225339	RP11-513I15.6	-0.112745602433119	-1.37954413633715	-1.32576974674273	0.185746563836773	0.910682668420272	Transcript	Hippocampus
ENST00000504571.5	ENSG00000017260.19	ENSG00000017260	ATP2C1	-0.29272963222063	-2.92071066648657	-1.32560489797397	0.185801136554758	0.910895385357646	Transcript	Hippocampus
ENST00000440526.5	ENSG00000205758.11	ENSG00000205758	CRYZL1	0.246240270032395	-2.36462644467272	1.32552254444666	0.185828403914819	0.910943770093933	Transcript	Hippocampus
ENST00000431922.1	ENSG00000184574.9	ENSG00000184574	LPAR5	0.167205581735225	0.431267789402059	1.32545863952745	0.185849564963628	0.910943770093933	Transcript	Hippocampus
ENST00000562220.2	ENSG00000250120.6	ENSG00000250120	PCDHA10	-0.0329363377968709	3.19310178061471	-1.32544331307767	0.185854640327954	0.910943770093933	Transcript	Hippocampus
ENST00000621813.4	ENSG00000164548.10	ENSG00000164548	TRA2A	-0.17776798018834	0.874945979917553	-1.3254361060365	0.185857026980134	0.910943770093933	Transcript	Hippocampus
ENST00000557660.5	ENSG00000257621.7	ENSG00000257621	PSMA3-AS1	-0.0316648534086896	2.266918362109	-1.32540617403721	0.185866939373343	0.910943770093933	Transcript	Hippocampus
ENST00000375527.2	ENSG00000204366.3	ENSG00000204366	ZBTB12	0.0624131675420026	0.451624112426239	1.32536541911425	0.185880436557518	0.910955093242374	Transcript	Hippocampus
ENST00000366579.1	ENSG00000119285.10	ENSG00000119285	HEATR1	0.094294291625468	-1.24452846399466	1.3253198705478	0.185895522157838	0.910960610997677	Transcript	Hippocampus
ENST00000471354.1	ENSG00000078369.17	ENSG00000078369	GNB1	-0.0633154276907525	0.135919797816948	-1.32528170274262	0.185908163963622	0.910960610997677	Transcript	Hippocampus
ENST00000572457.5	ENSG00000141480.17	ENSG00000141480	ARRB2	-0.517078121633146	-1.97637763118003	-1.32522941153227	0.185925484709902	0.910960610997677	Transcript	Hippocampus
ENST00000290354.5	ENSG00000159231.5	ENSG00000159231	CBR3	-0.0737371880542484	0.11847604743246	-1.32515737806707	0.18594934676894	0.910960610997677	Transcript	Hippocampus
ENST00000540593.5	ENSG00000119725.17	ENSG00000119725	ZNF410	0.274276425663646	-3.16559339518686	1.32515734611321	0.185949357354592	0.910960610997677	Transcript	Hippocampus
ENST00000219406.10	ENSG00000185615.15	ENSG00000185615	PDIA2	0.154804942291133	1.35334921805048	1.32515588676454	0.185949840807081	0.910960610997677	Transcript	Hippocampus
ENST00000321998.9	ENSG00000167186.10	ENSG00000167186	COQ7	0.0387206734256592	2.90880597753144	1.32512561097675	0.185959870769294	0.910960610997677	Transcript	Hippocampus
ENST00000434304.2	ENSG00000259271.1	ENSG00000259271	ANKRD62P1	-0.172020984773553	-0.549846258568889	-1.32507061816281	0.18597809017775	0.910995059026971	Transcript	Hippocampus
ENST00000262457.6	ENSG00000119509.12	ENSG00000119509	INVS	0.0367430100351142	3.0514684017367	1.324994433015	0.186003332907082	0.911040521958452	Transcript	Hippocampus
ENST00000420700.5	ENSG00000100225.17	ENSG00000100225	FBXO7	-0.224529841175937	-1.70710966284486	-1.32496724946276	0.186012340357579	0.911040521958452	Transcript	Hippocampus
ENST00000448276.6	ENSG00000108604.15	ENSG00000108604	SMARCD2	-0.139978895059385	-0.0274999337209421	-1.32494131261049	0.186020935007592	0.911040521958452	Transcript	Hippocampus
ENST00000574287.1	ENSG00000171490.12	ENSG00000171490	RSL1D1	-0.357036631704414	-2.69704103189531	-1.32480220240146	0.186067036747647	0.911206497552714	Transcript	Hippocampus
ENST00000623428.1	ENSG00000280245.1	ENSG00000280245	RP11-466A19.4	0.11249066988617	-2.00032815390241	1.32477152474469	0.186077204600264	0.911206497552714	Transcript	Hippocampus
ENST00000452733.6	ENSG00000105443.13	ENSG00000105443	CYTH2	0.226047938593128	-1.60171937647627	1.32468123225588	0.18610713368322	0.911298256341447	Transcript	Hippocampus
ENST00000549437.5	ENSG00000118308.15	ENSG00000118308	LRMP	-0.207931708649779	-0.859241804039187	-1.32462985252794	0.18612416602074	0.911326857268646	Transcript	Hippocampus
ENST00000548381.5	ENSG00000123154.11	ENSG00000123154	WDR83	-0.374162081543956	-4.71202446414424	-1.32449410479277	0.1861691718492	0.911433297821246	Transcript	Hippocampus
ENST00000586522.5	ENSG00000108771.12	ENSG00000108771	DHX58	-0.11327895481086	-0.735790493841372	-1.32444639728107	0.186184990724007	0.911433297821246	Transcript	Hippocampus
ENST00000541459.5	ENSG00000166535.19	ENSG00000166535	A2ML1	-0.0639478809016466	0.616332196433605	-1.32444612185564	0.186185082052572	0.911433297821246	Transcript	Hippocampus
ENST00000470753.1	ENSG00000184983.9	ENSG00000184983	NDUFA6	0.221830907856719	-0.800500366931186	1.32437716665727	0.18620794801454	0.911433297821246	Transcript	Hippocampus
ENST00000372490.3	ENSG00000204055.4	ENSG00000204055	RP11-247A12.2	-0.0515706906865498	-0.181854870763371	-1.32429297743248	0.186235868497509	0.911433297821246	Transcript	Hippocampus
ENST00000462949.5	ENSG00000111785.18	ENSG00000111785	RIC8B	0.585043524590089	-2.7617951300136	1.3242760804767	0.186241472571914	0.911433297821246	Transcript	Hippocampus
ENST00000429187.5	ENSG00000204120.14	ENSG00000204120	GIGYF2	0.159080054770883	-2.46068506338204	1.32424391296789	0.186252141650988	0.911433297821246	Transcript	Hippocampus
ENST00000379960.9	ENSG00000205726.14	ENSG00000205726	ITSN1	-0.209927571015827	-0.0695669690711019	-1.3242218690921	0.186259453260973	0.911433297821246	Transcript	Hippocampus
ENST00000555142.5	ENSG00000165795.22	ENSG00000165795	NDRG2	-0.244692837307127	-2.48359344436616	-1.32421514583986	0.186261683301331	0.911433297821246	Transcript	Hippocampus
ENST00000504480.5	ENSG00000145439.11	ENSG00000145439	CBR4	0.0454335995109287	1.54222938740118	1.32420191374625	0.186266072321816	0.911433297821246	Transcript	Hippocampus
ENST00000268797.11	ENSG00000141098.12	ENSG00000141098	GFOD2	0.0749655236660648	1.86805920403264	1.32415684077578	0.186281023380802	0.911433297821246	Transcript	Hippocampus
ENST00000539352.5	ENSG00000106526.10	ENSG00000106526	ACTR3C	0.350719643279622	-3.24972039271758	1.32410664056936	0.186297676232533	0.911433297821246	Transcript	Hippocampus
ENST00000509394.6	ENSG00000145147.19	ENSG00000145147	SLIT2	-0.127191545693965	-1.89160453876378	-1.32410020099906	0.186299812503081	0.911433297821246	Transcript	Hippocampus
ENST00000470831.1	ENSG00000100416.12	ENSG00000100416	TRMU	-0.234933617073862	-1.96683989012368	-1.32407656392946	0.18630765404789	0.911433297821246	Transcript	Hippocampus
ENST00000410023.5	ENSG00000115594.11	ENSG00000115594	IL1R1	-0.149232800426858	1.84011127969907	-1.32405805224579	0.18631379542843	0.911433297821246	Transcript	Hippocampus
ENST00000355898.5	ENSG00000168813.16	ENSG00000168813	ZNF507	-0.226815380178933	1.39697144240029	-1.32399217268312	0.186335652652742	0.911485464718295	Transcript	Hippocampus
ENST00000523276.1	ENSG00000146414.15	ENSG00000146414	SHPRH	-0.0538358236780866	1.43520001229627	-1.32394815411994	0.186350257993544	0.911502153932744	Transcript	Hippocampus
ENST00000367739.8	ENSG00000027697.13	ENSG00000027697	IFNGR1	-0.0621307198728424	4.63403620369862	-1.32381881254825	0.186393178387863	0.911605193283371	Transcript	Hippocampus
ENST00000572819.6	ENSG00000108963.17	ENSG00000108963	DPH1	0.0889515412180603	0.254496777780619	1.32381720070182	0.186393713305352	0.911605193283371	Transcript	Hippocampus
ENST00000379380.8	ENSG00000186687.15	ENSG00000186687	LYRM7	0.0282289284824615	5.44498487924336	1.3236968608137	0.186433653274433	0.911662795534558	Transcript	Hippocampus
ENST00000444273.6	ENSG00000112200.16	ENSG00000112200	ZNF451	0.0406161431108138	3.66558762233465	1.32362607824069	0.186457148482195	0.911662795534558	Transcript	Hippocampus
ENST00000595641.5	ENSG00000099331.13	ENSG00000099331	MYO9B	0.164624676705689	2.52064208577421	1.32361803575888	0.18645981820174	0.911662795534558	Transcript	Hippocampus
ENST00000626886.1	ENSG00000280496.1	ENSG00000280496	SNORA17B	-0.232987220523483	-0.300636288798059	-1.32358498872347	0.186470788535617	0.911662795534558	Transcript	Hippocampus
ENST00000497627.1	ENSG00000164050.12	ENSG00000164050	PLXNB1	-0.128569410731808	-2.20654938615734	-1.32351853670692	0.186492849477089	0.911662795534558	Transcript	Hippocampus
ENST00000497938.1	ENSG00000116128.10	ENSG00000116128	BCL9	0.146325023529038	-1.80496970681741	1.32339690019375	0.186533235750869	0.911662795534558	Transcript	Hippocampus
ENST00000532859.1	ENSG00000254512.1	ENSG00000254512	PHBP2	-0.385453603903928	-2.94843856175383	-1.32337525294646	0.186540423842306	0.911662795534558	Transcript	Hippocampus
ENST00000497135.5	ENSG00000119522.16	ENSG00000119522	DENND1A	-0.134698290595392	-2.11361831612674	-1.32333491176055	0.186553819910589	0.911662795534558	Transcript	Hippocampus
ENST00000336617.7	ENSG00000136104.19	ENSG00000136104	RNASEH2B	0.0870425846777437	1.50524249606038	1.32331120673328	0.186561691954668	0.911662795534558	Transcript	Hippocampus
ENST00000434954.1	ENSG00000175455.14	ENSG00000175455	CCDC14	0.104682373816621	-1.17367223934824	1.32327194871234	0.186574729430483	0.911662795534558	Transcript	Hippocampus
ENST00000340954.11	ENSG00000124214.19	ENSG00000124214	STAU1	0.117091411843825	2.08078475806192	1.32321911438008	0.186592276627184	0.911662795534558	Transcript	Hippocampus
ENST00000261402.6	ENSG00000074590.13	ENSG00000074590	NUAK1	0.0770289947492232	5.31747481903292	1.32319480224468	0.18660035151967	0.911662795534558	Transcript	Hippocampus
ENST00000475312.1	ENSG00000055732.12	ENSG00000055732	MCOLN3	-0.236370382150727	-1.56139095193319	-1.32316489983001	0.186610283490785	0.911662795534558	Transcript	Hippocampus
ENST00000480278.5	ENSG00000186567.12	ENSG00000186567	CEACAM19	-0.152705728708851	-2.29365603287724	-1.32310052773175	0.186631665764526	0.911662795534558	Transcript	Hippocampus
ENST00000335174.5	ENSG00000186352.8	ENSG00000186352	ANKRD37	0.124149527938501	0.816948279595626	1.32309973233104	0.186631929981601	0.911662795534558	Transcript	Hippocampus
ENST00000594239.5	ENSG00000269335.5	ENSG00000269335	IKBKG	0.0664627325310514	1.93913479912942	1.32308036432542	0.186638363752442	0.911662795534558	Transcript	Hippocampus
ENST00000449739.6	ENSG00000163626.16	ENSG00000163626	COX18	0.0353563639825572	3.25259923460066	1.32306334944249	0.186644015985784	0.911662795534558	Transcript	Hippocampus
ENST00000562396.1	ENSG00000166669.13	ENSG00000166669	ATF7IP2	-0.077149404760067	0.194400096213817	-1.32306231182397	0.186644360680009	0.911662795534558	Transcript	Hippocampus
ENST00000412477.7	ENSG00000141480.17	ENSG00000141480	ARRB2	0.074156062420692	3.22384569739421	1.32306060345367	0.186644928197294	0.911662795534558	Transcript	Hippocampus
ENST00000411922.5	ENSG00000214160.9	ENSG00000214160	ALG3	0.303175190909919	-2.03569823666158	1.32304344110698	0.186650629566444	0.911662795534558	Transcript	Hippocampus
ENST00000479053.1	ENSG00000122707.11	ENSG00000122707	RECK	-0.0591930738783902	0.487590368502575	-1.32298391303923	0.186670405922115	0.911662795534558	Transcript	Hippocampus
ENST00000493019.1	ENSG00000160188.9	ENSG00000160188	RSPH1	-0.114658961155708	0.902851916381734	-1.32297663297788	0.18667282460355	0.911662795534558	Transcript	Hippocampus
ENST00000425382.5	ENSG00000164181.13	ENSG00000164181	ELOVL7	0.27984292146843	2.31834800852577	1.32295489900422	0.186680045499491	0.911662795534558	Transcript	Hippocampus
ENST00000480023.1	ENSG00000136819.15	ENSG00000136819	C9orf78	-0.117068883544727	-1.72422448821239	-1.32293855768656	0.186685474875728	0.911662795534558	Transcript	Hippocampus
ENST00000540265.5	ENSG00000079739.15	ENSG00000079739	PGM1	-0.353193826642193	-3.69745850829557	-1.32292637761689	0.186689521760277	0.911662795534558	Transcript	Hippocampus
ENST00000260047.10	ENSG00000137494.13	ENSG00000137494	ANKRD42	-0.102734451784294	2.30331747692746	-1.3228765185455	0.186706088346048	0.911662795534558	Transcript	Hippocampus
ENST00000511689.5	ENSG00000113648.16	ENSG00000113648	H2AFY	0.222793166335366	-1.26574908364192	1.32287145677267	0.186707770273358	0.911662795534558	Transcript	Hippocampus
ENST00000522955.5	ENSG00000147526.19	ENSG00000147526	TACC1	0.047675111720086	2.68958037380614	1.32269774253122	0.1867654989025	0.911741495698651	Transcript	Hippocampus
ENST00000557623.5	ENSG00000119705.9	ENSG00000119705	SLIRP	-0.0914335523130184	-1.0719163801971	-1.32269348664629	0.186766913382175	0.911741495698651	Transcript	Hippocampus
ENST00000337702.4	ENSG00000113638.13	ENSG00000113638	TTC33	0.0571472215276522	4.02229789870064	1.32267165168668	0.186774170542285	0.911741495698651	Transcript	Hippocampus
ENST00000297668.10	ENSG00000106714.17	ENSG00000106714	CNTNAP3	0.0684355029476201	2.99583699186231	1.32260083733374	0.186797708141232	0.911741495698651	Transcript	Hippocampus
ENST00000430458.1	ENSG00000135537.16	ENSG00000135537	LACE1	-0.267334832209991	-3.15583673269	-1.32259453870016	0.186799801816455	0.911741495698651	Transcript	Hippocampus
ENST00000421134.5	ENSG00000131503.20	ENSG00000131503	ANKHD1	0.131967032628356	3.13222219688111	1.32258781221158	0.186802037730539	0.911741495698651	Transcript	Hippocampus
ENST00000460826.1	ENSG00000115677.16	ENSG00000115677	HDLBP	-0.134944052487015	-1.86638078021891	-1.32257046589251	0.186807803814106	0.911741495698651	Transcript	Hippocampus
ENST00000303127.11	ENSG00000169223.14	ENSG00000169223	LMAN2	-0.0490304534728431	3.33966641900132	-1.32255345077268	0.186813459932114	0.911741495698651	Transcript	Hippocampus
ENST00000263095.10	ENSG00000083844.10	ENSG00000083844	ZNF264	-0.0169953962065507	5.9242758432605	-1.32250866277102	0.186828348840184	0.911759515426407	Transcript	Hippocampus
ENST00000502499.5	ENSG00000015479.17	ENSG00000015479	MATR3	0.0496159185836426	6.9025624748708	1.32243630067226	0.186852406085193	0.911822273621581	Transcript	Hippocampus
ENST00000603164.2	ENSG00000270802.2	ENSG00000270802	AC005776.1	0.103203192907734	-2.05144297480362	1.32237548350973	0.186872626918863	0.911832083638438	Transcript	Hippocampus
ENST00000555814.1	ENSG00000100852.12	ENSG00000100852	ARHGAP5	0.0918345256896649	-1.15269109678472	1.32229782597898	0.186898449292555	0.911832083638438	Transcript	Hippocampus
ENST00000488340.5	ENSG00000221978.11	ENSG00000221978	CCNL2	0.398916758818862	-3.9118344367234	1.32227543166017	0.186905896254093	0.911832083638438	Transcript	Hippocampus
ENST00000624136.1	ENSG00000280000.1	ENSG00000280000	RP11-509E10.3	-0.0563207362948494	1.54166017124135	-1.32227201344428	0.186907032960058	0.911832083638438	Transcript	Hippocampus
ENST00000257435.11	ENSG00000134986.13	ENSG00000134986	NREP	0.0639409455707579	4.40708885279848	1.32224236072016	0.186916894000132	0.911832083638438	Transcript	Hippocampus
ENST00000368898.7	ENSG00000213185.6	ENSG00000213185	FAM24B	0.225313439039443	-1.79439714059974	1.32222820390901	0.186921601996493	0.911832083638438	Transcript	Hippocampus
ENST00000494462.1	ENSG00000077232.16	ENSG00000077232	DNAJC10	-0.101855205718345	-1.93302953865759	-1.32216462394021	0.186942747267907	0.911867027292617	Transcript	Hippocampus
ENST00000304465.7	ENSG00000171943.11	ENSG00000171943	SRGAP2C	0.268951633114823	-0.280776973293881	1.32210858401809	0.186961386359819	0.911867027292617	Transcript	Hippocampus
ENST00000524726.1	ENSG00000154114.12	ENSG00000154114	TBCEL	-0.0697786675212934	0.496920127618501	-1.32208851628658	0.186968061299017	0.911867027292617	Transcript	Hippocampus
ENST00000340134.4	ENSG00000244242.1	ENSG00000244242	IFITM10	-0.310719534694747	0.185108589972601	-1.3220719929712	0.186973557425364	0.911867027292617	Transcript	Hippocampus
ENST00000495155.5	ENSG00000072134.15	ENSG00000072134	EPN2	-0.0666746041543526	1.3576390607234	-1.32196901641609	0.187007813067331	0.91192959187334	Transcript	Hippocampus
ENST00000632506.1	ENSG00000282458.1	ENSG00000282458	WASH5P	0.0535277263223918	3.0170452139321	1.32195705361681	0.187011792851272	0.91192959187334	Transcript	Hippocampus
ENST00000598446.1	ENSG00000256087.6	ENSG00000256087	ZNF432	-0.0907827181770132	-1.25375826416964	-1.32193243740809	0.187019982368935	0.91192959187334	Transcript	Hippocampus
ENST00000606184.1	ENSG00000163719.19	ENSG00000163719	MTMR14	0.0596868975198347	0.39005364651286	1.32185593243769	0.187045436353561	0.911990183807784	Transcript	Hippocampus
ENST00000589790.1	ENSG00000132478.9	ENSG00000132478	UNK	-0.0813824981605049	-1.24307949305586	-1.32180486778209	0.187062427515376	0.911990183807784	Transcript	Hippocampus
ENST00000590353.1	ENSG00000267009.6	ENSG00000267009	RP11-120M18.2	-0.0895075371144513	0.26417575524196	-1.32169681204506	0.187098385560803	0.911990183807784	Transcript	Hippocampus
ENST00000511781.1	ENSG00000197603.13	ENSG00000197603	C5orf42	-0.206216455385717	-2.6133943176251	-1.3216889226374	0.187101011144418	0.911990183807784	Transcript	Hippocampus
ENST00000623010.1	ENSG00000279678.1	ENSG00000279678	RP11-797E24.1	-0.127948968986166	-1.1822281424701	-1.32165023116761	0.187113888005934	0.911990183807784	Transcript	Hippocampus
ENST00000465023.1	ENSG00000100360.14	ENSG00000100360	IFT27	0.115169703905317	-1.96764606570688	1.32164842726081	0.187114488378021	0.911990183807784	Transcript	Hippocampus
ENST00000518010.5	ENSG00000104419.14	ENSG00000104419	NDRG1	-0.131972419653238	1.43006046455198	-1.321640472997	0.187117135714726	0.911990183807784	Transcript	Hippocampus
ENST00000359429.10	ENSG00000197713.14	ENSG00000197713	RPE	0.145311814062575	3.04171434236189	1.32157974691513	0.187137347474202	0.911990183807784	Transcript	Hippocampus
ENST00000476572.1	ENSG00000131584.18	ENSG00000131584	ACAP3	0.180083483948113	-0.939437444101919	1.32156372754821	0.187142679548462	0.911990183807784	Transcript	Hippocampus
ENST00000222803.9	ENSG00000106080.10	ENSG00000106080	FKBP14	-0.0254846318631665	3.72194857593033	-1.32155854643769	0.187144404114257	0.911990183807784	Transcript	Hippocampus
ENST00000529205.1	ENSG00000124440.15	ENSG00000124440	HIF3A	-0.173664638134587	-1.96408402919843	-1.32138921915456	0.187200772270258	0.912210285844016	Transcript	Hippocampus
ENST00000467456.1	ENSG00000164061.4	ENSG00000164061	BSN	-0.229411822611127	-2.22153273626366	-1.32135437112418	0.187212374556913	0.912212235073238	Transcript	Hippocampus
ENST00000228825.11	ENSG00000111229.15	ENSG00000111229	ARPC3	-0.0370714474618055	5.13500868205304	-1.32129198418719	0.187233146965703	0.912258863792505	Transcript	Hippocampus
ENST00000611540.4	ENSG00000185252.18	ENSG00000185252	ZNF74	-0.245000216051519	0.61207866618969	-1.32116070754457	0.187276862532085	0.91238231353724	Transcript	Hippocampus
ENST00000333775.9	ENSG00000183011.13	ENSG00000183011	NAA38	-0.135950709555376	-0.456528724033902	-1.32114860630391	0.187280892667104	0.91238231353724	Transcript	Hippocampus
ENST00000296555.9	ENSG00000109670.13	ENSG00000109670	FBXW7	0.212143131742281	0.279020888278981	1.32108408509224	0.187302381565373	0.912429673757963	Transcript	Hippocampus
ENST00000539159.5	ENSG00000172575.11	ENSG00000172575	RASGRP1	-0.479534721354306	-2.17691035818937	-1.32105213286255	0.187313023986097	0.912429673757963	Transcript	Hippocampus
ENST00000610477.1	ENSG00000180044.4	ENSG00000180044	C3orf80	0.16090677502203	1.38416202275988	1.32100765609034	0.187327838738455	0.912447256628252	Transcript	Hippocampus
ENST00000484607.1	ENSG00000100225.17	ENSG00000100225	FBXO7	0.0858643736810022	0.397677133410331	1.32089027195199	0.187366942351452	0.912583137904246	Transcript	Hippocampus
ENST00000463726.1	ENSG00000163162.8	ENSG00000163162	RNF149	-0.0640369974360859	0.447007654291915	-1.32084241094269	0.187382887795699	0.912601347348829	Transcript	Hippocampus
ENST00000623980.1	ENSG00000279110.1	ENSG00000279110	CTA-243E7.1	-0.0310649022176254	1.66804429215904	-1.32077321085332	0.187405944378046	0.912601347348829	Transcript	Hippocampus
ENST00000523613.5	ENSG00000147421.17	ENSG00000147421	HMBOX1	0.131558503430475	0.0721936823938017	1.3207238846407	0.187422380523371	0.912601347348829	Transcript	Hippocampus
ENST00000358966.6	ENSG00000152904.11	ENSG00000152904	GGPS1	-0.209550293246245	0.329103725482546	-1.32068517153928	0.187435280988373	0.912601347348829	Transcript	Hippocampus
ENST00000429484.6	ENSG00000123643.12	ENSG00000123643	SLC36A1	-0.214702527418414	-2.44532184388188	-1.32068449226774	0.187435507349628	0.912601347348829	Transcript	Hippocampus
ENST00000338858.9	ENSG00000118733.16	ENSG00000118733	OLFM3	0.40877369801461	0.0582467126213753	1.32067724237053	0.18743792332661	0.912601347348829	Transcript	Hippocampus
ENST00000583378.5	ENSG00000082641.15	ENSG00000082641	NFE2L1	0.507878752290093	-3.13660161846533	1.32060238975831	0.187462868779984	0.91266823314737	Transcript	Hippocampus
ENST00000491734.6	ENSG00000187609.15	ENSG00000187609	EXD3	0.245738306016763	-1.7536037938668	1.32048243396857	0.187502850493702	0.912808311027238	Transcript	Hippocampus
ENST00000600147.5	ENSG00000105640.12	ENSG00000105640	RPL18A	0.100585148984165	-1.56550647530332	1.32044394398655	0.187515680688195	0.912816200031109	Transcript	Hippocampus
ENST00000264424.12	ENSG00000061918.12	ENSG00000061918	GUCY1B3	0.0845175226735693	5.57473120019192	1.32040971246307	0.187527091921082	0.912817181076311	Transcript	Hippocampus
ENST00000306480.10	ENSG00000170088.13	ENSG00000170088	TMEM192	-0.0183002562437127	4.8573228770641	-1.32035411664034	0.187545626136461	0.912829602684531	Transcript	Hippocampus
ENST00000587908.1	ENSG00000266907.1	ENSG00000266907	AC006116.22	-0.0791542369405316	-1.51289039358354	-1.32032356939219	0.18755581038021	0.912829602684531	Transcript	Hippocampus
ENST00000421346.1	ENSG00000231307.1	ENSG00000231307	RPS3P2	-0.0611986935480469	-0.714867155505708	-1.32023509778166	0.187585308523372	0.912829602684531	Transcript	Hippocampus
ENST00000543642.5	ENSG00000130962.17	ENSG00000130962	PRRG1	0.436023448222908	-0.763829031255065	1.32023214949503	0.187586291598265	0.912829602684531	Transcript	Hippocampus
ENST00000444334.5	ENSG00000070669.16	ENSG00000070669	ASNS	0.378435056009533	-2.53364399954429	1.320226140065	0.18758829539077	0.912829602684531	Transcript	Hippocampus
ENST00000427117.5	ENSG00000198453.12	ENSG00000198453	ZNF568	0.0448710721092471	1.36057299467051	1.32018895255767	0.187600695596538	0.912829602684531	Transcript	Hippocampus
ENST00000451082.5	ENSG00000088367.21	ENSG00000088367	EPB41L1	0.316130590380507	-1.49847030052199	1.32014578056952	0.187615092094586	0.912829602684531	Transcript	Hippocampus
ENST00000366913.7	ENSG00000117791.15	ENSG00000117791	MARC2	0.0841849382547405	2.33018964984971	1.32013309460945	0.187619322618303	0.912829602684531	Transcript	Hippocampus
ENST00000504000.1	ENSG00000159210.9	ENSG00000159210	SNF8	-0.024473376992744	3.97695977374126	-1.32007952684176	0.187637187218286	0.912861978275319	Transcript	Hippocampus
ENST00000610581.4	ENSG00000164056.10	ENSG00000164056	SPRY1	-0.423292473608701	-2.87772655442011	-1.31996064218493	0.187676839199259	0.912975083495735	Transcript	Hippocampus
ENST00000379644.8	ENSG00000165102.14	ENSG00000165102	HGSNAT	0.0434236675444155	3.89169438274095	1.31985082633318	0.18771347195023	0.912975083495735	Transcript	Hippocampus
ENST00000555625.5	ENSG00000100554.11	ENSG00000100554	ATP6V1D	-0.238727270358812	-2.79815247526479	-1.31973086037559	0.187753496665082	0.912975083495735	Transcript	Hippocampus
ENST00000509829.1	ENSG00000180801.13	ENSG00000180801	ARSJ	0.361628603618499	-3.66010915007758	1.31971158465734	0.187759928288595	0.912975083495735	Transcript	Hippocampus
ENST00000294353.6	ENSG00000162378.12	ENSG00000162378	ZYG11B	0.0438623910250217	6.68560330652205	1.3196989372033	0.187764148384147	0.912975083495735	Transcript	Hippocampus
ENST00000453554.1	ENSG00000228549.3	ENSG00000228549	RP11-108M9.3	-0.246058795276733	-1.9829802073435	-1.31968027215323	0.187770376508693	0.912975083495735	Transcript	Hippocampus
ENST00000257189.4	ENSG00000134757.4	ENSG00000134757	DSG3	-0.0399291966075331	1.23119292407037	-1.31966181023874	0.187776537001889	0.912975083495735	Transcript	Hippocampus
ENST00000354926.8	ENSG00000146963.17	ENSG00000146963	LUC7L2	0.0756018808935789	2.86343497275076	1.31965960063063	0.18777727432851	0.912975083495735	Transcript	Hippocampus
ENST00000366675.3	ENSG00000135801.9	ENSG00000135801	TAF5L	-0.0452196672654904	1.59403741764848	-1.31961121835639	0.187793419601986	0.912975083495735	Transcript	Hippocampus
ENST00000530738.1	ENSG00000149256.15	ENSG00000149256	TENM4	0.419658582196923	-1.39006194843393	1.31957243117396	0.187806363714752	0.912975083495735	Transcript	Hippocampus
ENST00000552739.5	ENSG00000050426.15	ENSG00000050426	LETMD1	0.36723087089675	-1.5692581421291	1.31956266677528	0.187809622407707	0.912975083495735	Transcript	Hippocampus
ENST00000554843.5	ENSG00000100902.10	ENSG00000100902	PSMA6	-0.188086019613273	-1.48508104575559	-1.3195614394788	0.187810031998865	0.912975083495735	Transcript	Hippocampus
ENST00000490319.1	ENSG00000197971.14	ENSG00000197971	MBP	0.125448738308273	5.73107840477918	1.31951754428022	0.187824681775503	0.912975083495735	Transcript	Hippocampus
ENST00000258062.9	ENSG00000135597.18	ENSG00000135597	REPS1	0.425250684836943	-2.06007208952591	1.31947034116467	0.187840436495856	0.912975083495735	Transcript	Hippocampus
ENST00000393552.6	ENSG00000157423.17	ENSG00000157423	HYDIN	0.0945516719892372	0.921675365171017	1.31942025636032	0.187857154092195	0.912975083495735	Transcript	Hippocampus
ENST00000241051.7	ENSG00000121690.10	ENSG00000121690	DEPDC7	0.0969333106564078	0.369659614410372	1.31939377465069	0.187865993756343	0.912975083495735	Transcript	Hippocampus
ENST00000493470.2	ENSG00000085224.21	ENSG00000085224	ATRX	-0.047646211780533	1.96093097154608	-1.31936482704099	0.187875656897031	0.912975083495735	Transcript	Hippocampus
ENST00000493452.5	ENSG00000136068.14	ENSG00000136068	FLNB	-0.373401383878182	-3.64999993517685	-1.31935751415448	0.187878098105093	0.912975083495735	Transcript	Hippocampus
ENST00000434382.2	ENSG00000196715.5	ENSG00000196715	VKORC1L1	0.449889708513749	-3.07393017162483	1.31934654970136	0.187881758333289	0.912975083495735	Transcript	Hippocampus
ENST00000613218.4	ENSG00000171456.16	ENSG00000171456	ASXL1	0.447341610518254	-3.81055772731744	1.31933783190318	0.187884668605587	0.912975083495735	Transcript	Hippocampus
ENST00000600213.3	ENSG00000269028.3	ENSG00000269028	MTRNR2L12	0.212463115556255	3.08611191395102	1.31927507128911	0.187905621037371	0.91302241343124	Transcript	Hippocampus
ENST00000486575.1	ENSG00000099901.16	ENSG00000099901	RANBP1	0.0875003315769363	-0.433513936564096	1.31913634985325	0.187951938891335	0.913094226796748	Transcript	Hippocampus
ENST00000569829.1	ENSG00000103932.11	ENSG00000103932	RPAP1	0.155863938988816	-2.32626347903055	1.31908840709708	0.187967948518317	0.913094226796748	Transcript	Hippocampus
ENST00000413985.1	ENSG00000150938.9	ENSG00000150938	CRIM1	-0.118902461812001	-1.35226134409018	-1.31908360548463	0.187969551986687	0.913094226796748	Transcript	Hippocampus
ENST00000392839.6	ENSG00000111785.18	ENSG00000111785	RIC8B	-0.0764530740004587	1.7085651571303	-1.31905300221339	0.187979771995383	0.913094226796748	Transcript	Hippocampus
ENST00000343004.9	ENSG00000156504.16	ENSG00000156504	FAM122B	-0.23067394041476	0.804168363048691	-1.31903112205704	0.18798707915909	0.913094226796748	Transcript	Hippocampus
ENST00000395118.1	ENSG00000129009.12	ENSG00000129009	ISLR	-0.305408680486578	-0.600726373942945	-1.31902932508771	0.187987679289797	0.913094226796748	Transcript	Hippocampus
ENST00000475679.1	ENSG00000109339.18	ENSG00000109339	MAPK10	-0.0632997711500481	0.921140679778519	-1.31887832417115	0.188038113873823	0.913237246144189	Transcript	Hippocampus
ENST00000570985.1	ENSG00000205220.11	ENSG00000205220	PSMB10	-0.0481307244779415	2.04973685335144	-1.31887090703996	0.188040591467586	0.913237246144189	Transcript	Hippocampus
ENST00000195173.8	ENSG00000082684.14	ENSG00000082684	SEMA5B	-0.372515855044307	-3.63732816587278	-1.31874760851291	0.188081781239427	0.913237246144189	Transcript	Hippocampus
ENST00000589846.1	ENSG00000108799.12	ENSG00000108799	EZH1	-0.0416892742314972	0.810562103373011	-1.31865075880745	0.188114140062487	0.913237246144189	Transcript	Hippocampus
ENST00000577246.5	ENSG00000141030.12	ENSG00000141030	COPS3	0.22654848964474	-2.26453058245315	1.31858113058556	0.188137406360743	0.913237246144189	Transcript	Hippocampus
ENST00000478973.6	ENSG00000165209.18	ENSG00000165209	STRBP	0.10533327877295	-0.933079529527529	1.31856661185773	0.18814225806808	0.913237246144189	Transcript	Hippocampus
ENST00000506648.1	ENSG00000163138.18	ENSG00000163138	PACRGL	0.0774881458032589	-1.56269895068527	1.31851054528608	0.188160994642897	0.913237246144189	Transcript	Hippocampus
ENST00000389142.9	ENSG00000135506.15	ENSG00000135506	OS9	-0.509330082950498	-1.89178725422657	-1.31850558122481	0.188162653621452	0.913237246144189	Transcript	Hippocampus
ENST00000551216.2	ENSG00000196876.14	ENSG00000196876	SCN8A	-0.340398884895433	1.02569767257282	-1.31845624054026	0.188179143760836	0.913237246144189	Transcript	Hippocampus
ENST00000460261.5	ENSG00000154222.14	ENSG00000154222	CC2D1B	-0.201458676997772	-2.47762639597869	-1.31844597027237	0.188182576319437	0.913237246144189	Transcript	Hippocampus
ENST00000395663.1	ENSG00000124172.9	ENSG00000124172	ATP5E	-0.273917224078455	-1.10450162573637	-1.31842173585	0.188190676201949	0.913237246144189	Transcript	Hippocampus
ENST00000602324.1	ENSG00000269959.1	ENSG00000269959	SPACA6P-AS	0.0918552227767828	-0.473355570307368	1.3183652632383	0.188209552072009	0.913237246144189	Transcript	Hippocampus
ENST00000454280.1	ENSG00000232872.2	ENSG00000232872	CTAGE3P	-0.0830391605589016	0.290336995191746	-1.31832594817953	0.188222693888605	0.913237246144189	Transcript	Hippocampus
ENST00000628403.2	ENSG00000064651.13	ENSG00000064651	SLC12A2	-0.47801365714148	-2.67784810137481	-1.31832261644422	0.18822380761663	0.913237246144189	Transcript	Hippocampus
ENST00000434182.1	ENSG00000234614.1	ENSG00000234614	AL450992.2	-0.0885051462873328	0.152999445299813	-1.31831740783774	0.188225548752425	0.913237246144189	Transcript	Hippocampus
ENST00000592670.5	ENSG00000197291.8	ENSG00000197291	RAMP2-AS1	-0.0721418321014582	1.2840541593805	-1.31830138520404	0.188230904881893	0.913237246144189	Transcript	Hippocampus
ENST00000542400.5	ENSG00000150990.7	ENSG00000150990	DHX37	-0.0996751202276462	-1.08322970049972	-1.31828315434839	0.188236999324626	0.913237246144189	Transcript	Hippocampus
ENST00000405617.3	ENSG00000219607.3	ENSG00000219607	PPP1R3G	0.0363813063633488	2.07189752911659	1.31827457972127	0.188239865810786	0.913237246144189	Transcript	Hippocampus
ENST00000564582.2	ENSG00000177200.15	ENSG00000177200	CHD9	0.1358043353075	-1.52536741550001	1.31823797228175	0.18825210399165	0.913237246144189	Transcript	Hippocampus
ENST00000544944.6	ENSG00000104859.14	ENSG00000104859	CLASRP	0.160090705368438	-0.650958385496035	1.318166039755	0.188276153368988	0.913237246144189	Transcript	Hippocampus
ENST00000587979.1	ENSG00000267454.5	ENSG00000267454	ZNF582-AS1	-0.101558826133962	-0.284187246217385	-1.31797566950619	0.188339811301018	0.913237246144189	Transcript	Hippocampus
ENST00000526579.5	ENSG00000120451.10	ENSG00000120451	SNX19	-0.429600133620339	-4.1063437480509	-1.31794803918141	0.188349051933652	0.913237246144189	Transcript	Hippocampus
ENST00000471751.5	ENSG00000114520.10	ENSG00000114520	SNX4	0.318465800485587	-0.343808016653227	1.3179401909073	0.18835167675658	0.913237246144189	Transcript	Hippocampus
ENST00000506332.1	ENSG00000145833.15	ENSG00000145833	DDX46	0.0661148796171081	-1.19975827220074	1.31782292849777	0.188390897913006	0.913237246144189	Transcript	Hippocampus
ENST00000309822.6	ENSG00000147679.11	ENSG00000147679	UTP23	-0.0244146018233696	3.92402043578044	-1.31781385877581	0.188393931745743	0.913237246144189	Transcript	Hippocampus
ENST00000522053.1	ENSG00000113327.14	ENSG00000113327	GABRG2	-0.288267784133141	-2.48281643252891	-1.31767770180696	0.188439480762664	0.913237246144189	Transcript	Hippocampus
ENST00000473917.1	ENSG00000092096.15	ENSG00000092096	SLC22A17	0.108167979128915	1.08571451960049	1.3176776844803	0.188439486559525	0.913237246144189	Transcript	Hippocampus
ENST00000258418.9	ENSG00000135932.10	ENSG00000135932	CAB39	0.0434787143905394	5.95965873294859	1.31767544499158	0.188440235810893	0.913237246144189	Transcript	Hippocampus
ENST00000528878.1	ENSG00000213462.4	ENSG00000213462	ERV3-1	-0.0397114338643878	0.781335554589791	-1.31761201039653	0.18846145963262	0.913237246144189	Transcript	Hippocampus
ENST00000457484.6	ENSG00000230487.7	ENSG00000230487	PSMG3-AS1	-0.0831337554385358	0.843344769339721	-1.31760667887558	0.188463243523039	0.913237246144189	Transcript	Hippocampus
ENST00000252854.8	ENSG00000130558.19	ENSG00000130558	OLFM1	-0.310783902853277	0.44142140256978	-1.31759975763679	0.188465559340822	0.913237246144189	Transcript	Hippocampus
ENST00000336798.11	ENSG00000162512.15	ENSG00000162512	SDC3	-0.0452597077371699	6.58081428044004	-1.31758157806142	0.188471642251703	0.913237246144189	Transcript	Hippocampus
ENST00000475890.5	ENSG00000139631.18	ENSG00000139631	CSAD	-0.348826213721754	-3.99916660429727	-1.31748270254011	0.188504728683097	0.913237246144189	Transcript	Hippocampus
ENST00000565940.6	ENSG00000129636.12	ENSG00000129636	ITFG1	-0.0599616798080808	0.254750997422536	-1.31742501196663	0.188524035500965	0.913237246144189	Transcript	Hippocampus
ENST00000401722.7	ENSG00000075415.12	ENSG00000075415	SLC25A3	0.0395254526115294	5.73086601929508	1.31735761035388	0.188546594085489	0.913237246144189	Transcript	Hippocampus
ENST00000517965.1	ENSG00000228624.7	ENSG00000228624	RP3-399L15.3	0.0982506992803346	-1.43474659068954	1.31730958636468	0.188562668410397	0.913237246144189	Transcript	Hippocampus
ENST00000619290.4	ENSG00000273749.4	ENSG00000273749	CYFIP1	-0.176811949231133	-1.39877264995335	-1.3172685921692	0.188576390564433	0.913237246144189	Transcript	Hippocampus
ENST00000356824.8	ENSG00000184867.13	ENSG00000184867	ARMCX2	0.0738139748518342	2.53875684495836	1.31726296741555	0.18857827341883	0.913237246144189	Transcript	Hippocampus
ENST00000613729.1	ENSG00000122257.18	ENSG00000122257	RBBP6	-0.0437542738277756	1.82680031136442	-1.31726090285678	0.188578964521666	0.913237246144189	Transcript	Hippocampus
ENST00000535612.5	ENSG00000105676.13	ENSG00000105676	ARMC6	-0.4207553083923	-3.68318061433277	-1.31723365647803	0.188588085314308	0.913237246144189	Transcript	Hippocampus
ENST00000372289.6	ENSG00000178028.13	ENSG00000178028	DMAP1	-0.0974678313111892	1.15610013592967	-1.31722214223206	0.188591939834812	0.913237246144189	Transcript	Hippocampus
ENST00000374180.3	ENSG00000119431.9	ENSG00000119431	HDHD3	-0.0948564549071686	0.422976560659787	-1.31720910360907	0.188596304727734	0.913237246144189	Transcript	Hippocampus
ENST00000551041.6	ENSG00000089009.15	ENSG00000089009	RPL6	-0.0966294885253573	-1.82427855354755	-1.31711613030318	0.188627431235733	0.913237246144189	Transcript	Hippocampus
ENST00000397858.5	ENSG00000165795.22	ENSG00000165795	NDRG2	0.0681207206825439	5.74799519355383	1.31711005907016	0.188629463954517	0.913237246144189	Transcript	Hippocampus
ENST00000587851.1	ENSG00000005206.16	ENSG00000005206	SPPL2B	-0.0810435835993675	-1.18940496956593	-1.31709242908927	0.188635366767245	0.913237246144189	Transcript	Hippocampus
ENST00000449420.5	ENSG00000117114.19	ENSG00000117114	ADGRL2	0.310615174180763	1.8299119712958	1.31709205187388	0.188635493066766	0.913237246144189	Transcript	Hippocampus
ENST00000561792.5	ENSG00000103018.16	ENSG00000103018	CYB5B	-0.0733180588865875	2.22311842600801	-1.3170540523868	0.18864821640263	0.913237246144189	Transcript	Hippocampus
ENST00000260408.7	ENSG00000137845.14	ENSG00000137845	ADAM10	0.0308027098308425	5.48416777569128	1.31704669816696	0.188650678883187	0.913237246144189	Transcript	Hippocampus
ENST00000586570.5	ENSG00000041353.9	ENSG00000041353	RAB27B	0.116126285332407	1.03060412844802	1.31704072312934	0.188652679577099	0.913237246144189	Transcript	Hippocampus
ENST00000397640.5	ENSG00000257949.6	ENSG00000257949	TEN1	-0.0815640745867052	0.415550961632874	-1.3169872798778	0.188670575324399	0.913237246144189	Transcript	Hippocampus
ENST00000623064.1	ENSG00000280353.1	ENSG00000280353	CTC-453G23.7	0.0489474326535239	-0.29885584820213	1.31697930905666	0.188673244502529	0.913237246144189	Transcript	Hippocampus
ENST00000472787.1	ENSG00000116675.15	ENSG00000116675	DNAJC6	-0.0817393281392831	-0.0103888867703566	-1.31690495602822	0.18869814434796	0.913237246144189	Transcript	Hippocampus
ENST00000430121.2	ENSG00000144649.8	ENSG00000144649	FAM198A	-0.0699072300576994	2.09128901529376	-1.31684150062324	0.188719396647973	0.913237246144189	Transcript	Hippocampus
ENST00000464164.5	ENSG00000153558.13	ENSG00000153558	FBXL2	0.413163387651204	-2.30767866871989	1.31683717982336	0.188720843822175	0.913237246144189	Transcript	Hippocampus
ENST00000488791.1	ENSG00000159131.16	ENSG00000159131	GART	-0.0824878407367942	-1.1561049083365	-1.31677622440562	0.188741260618654	0.913237246144189	Transcript	Hippocampus
ENST00000423121.1	ENSG00000224358.1	ENSG00000224358	RP11-466F5.8	0.0419161909027028	0.801861881229556	1.31676617757524	0.188744625925114	0.913237246144189	Transcript	Hippocampus
ENST00000424549.7	ENSG00000183426.16	ENSG00000183426	NPIPA1	-0.129557138577448	-0.455066142383351	-1.31667792287151	0.1887741898072	0.913237246144189	Transcript	Hippocampus
ENST00000357440.6	ENSG00000174669.11	ENSG00000174669	SLC29A2	-0.483349191059161	-3.6454203135786	-1.31665677885228	0.188781273216892	0.913237246144189	Transcript	Hippocampus
ENST00000227155.8	ENSG00000085117.11	ENSG00000085117	CD82	-0.0717600223813164	3.04479290106473	-1.31664442189829	0.188785412983	0.913237246144189	Transcript	Hippocampus
ENST00000421109.6	ENSG00000185551.13	ENSG00000185551	NR2F2	-0.109523924440087	2.28558144161893	-1.31660199037395	0.188799628695841	0.913237246144189	Transcript	Hippocampus
ENST00000520800.1	ENSG00000253206.1	ENSG00000253206	RP11-738G5.2	-0.0542919473384835	-0.196769133202426	-1.31657995032843	0.188807013022335	0.913237246144189	Transcript	Hippocampus
ENST00000517698.5	ENSG00000145675.14	ENSG00000145675	PIK3R1	-0.33053954614897	-1.79945074580948	-1.31657801677327	0.188807660853461	0.913237246144189	Transcript	Hippocampus
ENST00000556596.1	ENSG00000100592.15	ENSG00000100592	DAAM1	-0.0511399141282488	1.39697128292765	-1.31656259320974	0.188812828525245	0.913237246144189	Transcript	Hippocampus
ENST00000297979.9	ENSG00000148120.15	ENSG00000148120	C9orf3	0.28890476357459	1.40901704130026	1.31655360951702	0.188815838563732	0.913237246144189	Transcript	Hippocampus
ENST00000555842.1	ENSG00000090061.17	ENSG00000090061	CCNK	-0.128217930019604	-2.31351397969224	-1.31651813374127	0.188827725275868	0.913237246144189	Transcript	Hippocampus
ENST00000573580.5	ENSG00000122390.17	ENSG00000122390	NAA60	-0.397156296835232	-4.07803727815223	-1.31649985596211	0.188833849747207	0.913237246144189	Transcript	Hippocampus
ENST00000460795.5	ENSG00000116754.13	ENSG00000116754	SRSF11	-0.20419974270978	-0.0922045707962225	-1.31649130190892	0.188836716067921	0.913237246144189	Transcript	Hippocampus
ENST00000378409.7	ENSG00000159884.11	ENSG00000159884	CCDC107	0.270118251233167	-1.65898867432246	1.31644933649861	0.188850778444463	0.913237246144189	Transcript	Hippocampus
ENST00000344680.8	ENSG00000125744.11	ENSG00000125744	RTN2	0.08060302907404	2.85529504255092	1.31644152752291	0.188853395274527	0.913237246144189	Transcript	Hippocampus
ENST00000586195.5	ENSG00000125746.15	ENSG00000125746	EML2	0.641301523507355	-1.9975278663911	1.31640736791752	0.188864842658952	0.913237246144189	Transcript	Hippocampus
ENST00000308611.7	ENSG00000163606.10	ENSG00000163606	CD200R1	0.209215763320466	-1.84137871097047	1.31638788921879	0.188871370486385	0.913237246144189	Transcript	Hippocampus
ENST00000494681.5	ENSG00000150995.18	ENSG00000150995	ITPR1	0.242823385350791	-2.87515861786083	1.31634524960132	0.188885660733711	0.913237246144189	Transcript	Hippocampus
ENST00000556573.5	ENSG00000258986.6	ENSG00000258986	TMEM179	0.0854890869087335	1.46004631006392	1.31629573171897	0.188902257168301	0.913237246144189	Transcript	Hippocampus
ENST00000447836.6	ENSG00000146147.14	ENSG00000146147	MLIP	0.147198718634451	0.606714738199497	1.31628546267011	0.188905699082262	0.913237246144189	Transcript	Hippocampus
ENST00000475947.6	ENSG00000175061.17	ENSG00000175061	LRRC75A-AS1	-0.163590879271461	0.888344947775547	-1.3162447487977	0.188919345753976	0.913237246144189	Transcript	Hippocampus
ENST00000433841.6	ENSG00000114742.13	ENSG00000114742	WDR48	0.222862601804774	-0.101960068418439	1.31621350133687	0.188929819923341	0.913237246144189	Transcript	Hippocampus
ENST00000563080.1	ENSG00000103064.13	ENSG00000103064	SLC7A6	-0.16456787231956	-1.95146032993016	-1.31620777224967	0.188931740363767	0.913237246144189	Transcript	Hippocampus
ENST00000424266.6	ENSG00000124596.16	ENSG00000124596	OARD1	-0.117925093719356	0.130635139659464	-1.31620465266701	0.188932786081393	0.913237246144189	Transcript	Hippocampus
ENST00000490452.5	ENSG00000058866.14	ENSG00000058866	DGKG	0.258791341488025	-2.15273844893596	1.31619385950613	0.18893640409795	0.913237246144189	Transcript	Hippocampus
ENST00000265840.11	ENSG00000110675.12	ENSG00000110675	ELMOD1	0.0736062611348584	5.52747690678978	1.3161612330833	0.188947341237272	0.913237246144189	Transcript	Hippocampus
ENST00000522754.1	ENSG00000104490.17	ENSG00000104490	NCALD	0.121111264131541	-1.23687273812878	1.31615927788797	0.18894799667932	0.913237246144189	Transcript	Hippocampus
ENST00000285735.6	ENSG00000155366.16	ENSG00000155366	RHOC	-0.098338815659538	-0.402719045820902	-1.31609442589858	0.188969738029245	0.913237246144189	Transcript	Hippocampus
ENST00000438782.5	ENSG00000173421.16	ENSG00000173421	CCDC36	-0.27992713823598	-2.46356158774111	-1.31608420041631	0.188973166247133	0.913237246144189	Transcript	Hippocampus
ENST00000479138.5	ENSG00000198919.12	ENSG00000198919	DZIP3	0.135171045573522	1.29400585233995	1.31603773958082	0.188988743389864	0.913237246144189	Transcript	Hippocampus
ENST00000460830.1	ENSG00000176978.13	ENSG00000176978	DPP7	-0.0762732515643249	-0.0469599882254382	-1.31603448765482	0.188989833713974	0.913237246144189	Transcript	Hippocampus
ENST00000321892.8	ENSG00000171634.16	ENSG00000171634	BPTF	-0.57779188977963	-1.17699427174308	-1.31601279016913	0.188997108688695	0.913237246144189	Transcript	Hippocampus
ENST00000498401.2	ENSG00000242488.2	ENSG00000242488	RP11-270M14.1	0.0481560169804999	0.122971464719578	1.31599496461891	0.189003085592879	0.913237246144189	Transcript	Hippocampus
ENST00000507423.1	ENSG00000112874.9	ENSG00000112874	NUDT12	-0.153949511583689	0.515159663964254	-1.31598257630152	0.189007239476169	0.913237246144189	Transcript	Hippocampus
ENST00000244741.9	ENSG00000124762.13	ENSG00000124762	CDKN1A	-0.273016484243799	1.66800096670501	-1.31583862296868	0.1890555129194	0.913237246144189	Transcript	Hippocampus
ENST00000607495.5	ENSG00000272305.5	ENSG00000272305	RP11-894J14.5	0.170948675608482	-1.86082890514016	1.31579222832013	0.18907107288822	0.913237246144189	Transcript	Hippocampus
ENST00000582084.1	ENSG00000141298.17	ENSG00000141298	SSH2	-0.104457764792187	-1.34750822848457	-1.31577469835951	0.189076952382904	0.913237246144189	Transcript	Hippocampus
ENST00000484326.1	ENSG00000136270.13	ENSG00000136270	TBRG4	0.0769489078902746	-0.942251554032743	1.31572499700511	0.189093622799607	0.913237246144189	Transcript	Hippocampus
ENST00000376345.3	ENSG00000141034.9	ENSG00000141034	GID4	-0.0493534166646894	-0.0569473995138083	-1.31564291024726	0.189121158042526	0.913237246144189	Transcript	Hippocampus
ENST00000498297.1	ENSG00000231305.3	ENSG00000231305	RP11-723O4.2	0.105214756572352	-1.70226763299919	1.31563584169817	0.189123529260661	0.913237246144189	Transcript	Hippocampus
ENST00000496681.5	ENSG00000108021.19	ENSG00000108021	FAM208B	-0.139977573146172	-2.45735740034784	-1.31563362247921	0.189124273725227	0.913237246144189	Transcript	Hippocampus
ENST00000609386.1	ENSG00000119906.11	ENSG00000119906	SLF2	-0.0619585400132932	0.0394252322003951	-1.31562834141493	0.189126045332561	0.913237246144189	Transcript	Hippocampus
ENST00000465014.6	ENSG00000172785.18	ENSG00000172785	CBWD1	0.296639974567608	-2.63768860769833	1.3155961697969	0.189136838019952	0.913237246144189	Transcript	Hippocampus
ENST00000505479.1	ENSG00000138674.16	ENSG00000138674	SEC31A	-0.0529640939902707	0.0012824588559513	-1.31557452070809	0.18914410094665	0.913237246144189	Transcript	Hippocampus
ENST00000481170.1	ENSG00000144591.18	ENSG00000144591	GMPPA	0.0520097962852554	0.720947209705864	1.31556460766344	0.189147426685163	0.913237246144189	Transcript	Hippocampus
ENST00000395684.5	ENSG00000176974.18	ENSG00000176974	SHMT1	-0.0408152377884796	1.65732962750802	-1.31552905754601	0.189159353790056	0.913237246144189	Transcript	Hippocampus
ENST00000331079.10	ENSG00000185238.12	ENSG00000185238	PRMT3	0.0502753730849899	2.72184826715861	1.31546018815296	0.189182461133732	0.913237246144189	Transcript	Hippocampus
ENST00000598225.5	ENSG00000173875.13	ENSG00000173875	ZNF791	0.349139805640188	-4.16502186958133	1.31541799515876	0.18919661893382	0.913237246144189	Transcript	Hippocampus
ENST00000572681.6	ENSG00000079432.7	ENSG00000079432	CIC	-0.0609949995964822	3.82489642332676	-1.31539387307953	0.189204713416046	0.913237246144189	Transcript	Hippocampus
ENST00000525757.1	ENSG00000023171.15	ENSG00000023171	GRAMD1B	-0.118829453478661	-0.257159373392281	-1.3153884286936	0.189206540387097	0.913237246144189	Transcript	Hippocampus
ENST00000409216.5	ENSG00000136541.14	ENSG00000136541	ERMN	0.35880505165223	-2.66676209411929	1.31535947411796	0.189216256885255	0.913237246144189	Transcript	Hippocampus
ENST00000328086.11	ENSG00000155592.15	ENSG00000155592	ZKSCAN2	0.0342434719297756	3.31264898122827	1.31533486364715	0.189224515890837	0.913237246144189	Transcript	Hippocampus
ENST00000425834.7	ENSG00000123154.11	ENSG00000123154	WDR83	0.363158297839343	-3.19215981814382	1.31522629179048	0.189260954606872	0.913237246144189	Transcript	Hippocampus
ENST00000569159.1	ENSG00000173517.10	ENSG00000173517	PEAK1	-0.171580496877337	-1.62724759657768	-1.31519286962063	0.189272172748421	0.913237246144189	Transcript	Hippocampus
ENST00000492887.5	ENSG00000160752.14	ENSG00000160752	FDPS	-0.243222944153134	-2.73961569613843	-1.31515613583539	0.189284503000414	0.913237246144189	Transcript	Hippocampus
ENST00000457358.6	ENSG00000127955.15	ENSG00000127955	GNAI1	0.0567252951126818	4.09044660748939	1.31512932181336	0.189293503908843	0.913237246144189	Transcript	Hippocampus
ENST00000578265.5	ENSG00000214719.11	ENSG00000214719	AC005562.1	-0.0656910297032711	-0.504952958951342	-1.31511357704439	0.189298789247303	0.913237246144189	Transcript	Hippocampus
ENST00000411676.6	ENSG00000134440.11	ENSG00000134440	NARS	-0.145464180259909	-0.458415710435013	-1.31510593445324	0.189301354816919	0.913237246144189	Transcript	Hippocampus
ENST00000589615.1	ENSG00000189164.14	ENSG00000189164	ZNF527	0.0586006611769735	-0.504198231750388	1.31505069264242	0.189319899909471	0.913237246144189	Transcript	Hippocampus
ENST00000533694.5	ENSG00000172350.9	ENSG00000172350	ABCG4	-0.102556014659973	-0.134131157117761	-1.31502953666774	0.189327002485812	0.913237246144189	Transcript	Hippocampus
ENST00000378578.8	ENSG00000165169.10	ENSG00000165169	DYNLT3	0.0612714292774353	4.99657433225568	1.31501018559717	0.189333499284535	0.913237246144189	Transcript	Hippocampus
ENST00000441556.5	ENSG00000077063.10	ENSG00000077063	CTTNBP2	0.060637955439806	4.58546822870791	1.31500116412855	0.18933652814833	0.913237246144189	Transcript	Hippocampus
ENST00000537103.2	ENSG00000032742.17	ENSG00000032742	IFT88	-0.0522069238171317	0.665814551419357	-1.31499513569033	0.189338552153441	0.913237246144189	Transcript	Hippocampus
ENST00000312123.13	ENSG00000165219.21	ENSG00000165219	GAPVD1	-0.302395791663449	1.80940827909179	-1.31498940102537	0.189340477541137	0.913237246144189	Transcript	Hippocampus
ENST00000491377.1	ENSG00000108262.15	ENSG00000108262	GIT1	0.121634694790914	-2.47306501755482	1.31493278434194	0.189359487113016	0.913260217853441	Transcript	Hippocampus
ENST00000371227.8	ENSG00000095637.21	ENSG00000095637	SORBS1	0.4563352392358	-3.9592604579962	1.31485165696525	0.189386728837489	0.913260217853441	Transcript	Hippocampus
ENST00000280258.5	ENSG00000150687.11	ENSG00000150687	PRSS23	-0.089462685346313	2.40050660252525	-1.31480663141045	0.189401849199293	0.913260217853441	Transcript	Hippocampus
ENST00000303786.4	ENSG00000169618.6	ENSG00000169618	PROKR1	-0.174196494373473	-1.28479264595947	-1.31475388274243	0.189419564252764	0.913260217853441	Transcript	Hippocampus
ENST00000554611.5	ENSG00000036530.8	ENSG00000036530	CYP46A1	-0.043896962699376	3.60513876405129	-1.3147518465557	0.189420248108009	0.913260217853441	Transcript	Hippocampus
ENST00000396070.6	ENSG00000156482.10	ENSG00000156482	RPL30	0.101467182082207	0.143926576867186	1.31474138847455	0.189423760493276	0.913260217853441	Transcript	Hippocampus
ENST00000361946.8	ENSG00000198839.9	ENSG00000198839	ZNF277	0.419585833314244	-0.469129845678072	1.31468955759342	0.189441168797961	0.913260217853441	Transcript	Hippocampus
ENST00000369705.3	ENSG00000065833.8	ENSG00000065833	ME1	-0.041608768314394	4.34157039907886	-1.3146786161224	0.189444843833017	0.913260217853441	Transcript	Hippocampus
ENST00000175091.4	ENSG00000068697.6	ENSG00000068697	LAPTM4A	-0.0614553357418723	4.59096402237743	-1.31464104857523	0.189457462469608	0.913260217853441	Transcript	Hippocampus
ENST00000403687.7	ENSG00000152689.17	ENSG00000152689	RASGRP3	0.106135997282405	3.40320702562453	1.31461033572711	0.189467779130085	0.913260217853441	Transcript	Hippocampus
ENST00000530758.1	ENSG00000254999.3	ENSG00000254999	BRK1	0.027921035734489	4.76797326849062	1.31460787179226	0.189468606801047	0.913260217853441	Transcript	Hippocampus
ENST00000458008.8	ENSG00000118894.14	ENSG00000118894	EEF2KMT	-0.268104351343185	-1.26492867744603	-1.31454032330732	0.189491298345517	0.913315532144053	Transcript	Hippocampus
ENST00000624649.1	ENSG00000279453.1	ENSG00000279453	RP3-425C14.4	0.0486173181435977	3.96053553688741	1.31446590570584	0.189516299758601	0.913333599688128	Transcript	Hippocampus
ENST00000454682.5	ENSG00000196531.10	ENSG00000196531	NACA	-0.0737806112917124	0.530268522011448	-1.31446239577685	0.189517479018191	0.913333599688128	Transcript	Hippocampus
ENST00000438665.6	ENSG00000197879.14	ENSG00000197879	MYO1C	-0.390803081856174	-2.96918806070727	-1.31436195572767	0.189551226985085	0.913431415638894	Transcript	Hippocampus
ENST00000623147.1	ENSG00000280214.1	ENSG00000280214	CTD-2012K14.5	-0.0378751754992048	1.93050268873751	-1.31433522169854	0.189560210397535	0.913431415638894	Transcript	Hippocampus
ENST00000463574.1	ENSG00000234745.9	ENSG00000234745	HLA-B	-0.185586401256209	-0.894301083766506	-1.31427216987151	0.18958139889557	0.913435037975719	Transcript	Hippocampus
ENST00000401443.5	ENSG00000099957.16	ENSG00000099957	P2RX6	0.408095480904369	-3.36203321815766	1.31426622515398	0.189583396701841	0.913435037975719	Transcript	Hippocampus
ENST00000342502.6	ENSG00000166130.14	ENSG00000166130	IKBIP	0.318775206190209	-2.8319271100608	1.3142145612892	0.18960075972914	0.913449945108242	Transcript	Hippocampus
ENST00000622369.1	ENSG00000274677.1	ENSG00000274677	RP11-505K9.5	-0.0827839937299961	-1.48950492436786	-1.3141893519381	0.189609232434781	0.913449945108242	Transcript	Hippocampus
ENST00000616535.1	ENSG00000273709.1	ENSG00000273709	U2	-0.574536786361562	-0.423858552823058	-1.31409456905572	0.189641090877066	0.913449945108242	Transcript	Hippocampus
ENST00000261574.9	ENSG00000065150.18	ENSG00000065150	IPO5	0.0467898068363354	5.58223070334926	1.31408971651725	0.189642722019884	0.913449945108242	Transcript	Hippocampus
ENST00000602342.1	ENSG00000269984.1	ENSG00000269984	RP11-362K14.5	-0.0497968367456813	0.0234082563843622	-1.31407660268849	0.189647130182686	0.913449945108242	Transcript	Hippocampus
ENST00000409137.7	ENSG00000150722.10	ENSG00000150722	PPP1R1C	0.206155949673986	-2.16024424748502	1.3140567744653	0.189653795507179	0.913449945108242	Transcript	Hippocampus
ENST00000585843.1	ENSG00000130816.14	ENSG00000130816	DNMT1	-0.321721670939784	-2.87714630373629	-1.31401971592035	0.189666253327476	0.913453926432745	Transcript	Hippocampus
ENST00000457390.1	ENSG00000232527.7	ENSG00000232527	RP11-14N7.2	0.0738230399932829	-0.510888979576995	1.31398757896978	0.189677057165592	0.913453926432745	Transcript	Hippocampus
ENST00000367696.6	ENSG00000135870.11	ENSG00000135870	RC3H1	-0.0557210601638119	4.83849175371761	-1.31380059170877	0.189739927796771	0.913702664720217	Transcript	Hippocampus
ENST00000567631.1	ENSG00000103342.12	ENSG00000103342	GSPT1	0.0577307559549424	-0.608382863882808	1.31375570620236	0.189755021922054	0.913713350981498	Transcript	Hippocampus
ENST00000328078.2	ENSG00000182890.4	ENSG00000182890	GLUD2	-0.0647843624482479	1.09293077906836	-1.31372725989371	0.189764588323846	0.913713350981498	Transcript	Hippocampus
ENST00000571448.5	ENSG00000153406.13	ENSG00000153406	NMRAL1	-0.20474610379919	-2.86726405657502	-1.31366823388055	0.189784439719886	0.913754905151663	Transcript	Hippocampus
ENST00000492982.6	ENSG00000088280.18	ENSG00000088280	ASAP3	-0.308569107925801	-2.86496745967717	-1.31360261301808	0.189806510873005	0.913757738360402	Transcript	Hippocampus
ENST00000521571.6	ENSG00000134824.13	ENSG00000134824	FADS2	-0.235270408569507	-2.71036669693619	-1.31359975951646	0.189807470672916	0.913757738360402	Transcript	Hippocampus
ENST00000592737.5	ENSG00000125912.10	ENSG00000125912	NCLN	-0.0568881536296426	2.49240043226786	-1.31354253600225	0.189826719054105	0.913796379717122	Transcript	Hippocampus
ENST00000521314.5	ENSG00000102878.16	ENSG00000102878	HSF4	-0.398513425266235	-1.23282755233897	-1.31346410680755	0.18985310277579	0.913869362897404	Transcript	Hippocampus
ENST00000352131.7	ENSG00000049541.10	ENSG00000049541	RFC2	-0.325767229641875	-1.39556392768701	-1.31341483790775	0.189869678309271	0.913883287262975	Transcript	Hippocampus
ENST00000397002.6	ENSG00000129535.12	ENSG00000129535	NRL	0.352592380186249	-2.52526178211383	1.31333117579263	0.18989782720278	0.913883287262975	Transcript	Hippocampus
ENST00000337672.6	ENSG00000156603.14	ENSG00000156603	MED19	0.14519809132813	-1.8429279006331	1.31332588986312	0.189899605806399	0.913883287262975	Transcript	Hippocampus
ENST00000462238.5	ENSG00000184319.15	ENSG00000184319	RPL23AP82	0.0893196662921896	0.780797814131926	1.31330088455926	0.189908019729967	0.913883287262975	Transcript	Hippocampus
ENST00000520622.5	ENSG00000170919.15	ENSG00000170919	TPT1-AS1	0.125392349138599	-1.66352666769229	1.31328873054449	0.189912109479978	0.913883287262975	Transcript	Hippocampus
ENST00000549400.1	ENSG00000127329.15	ENSG00000127329	PTPRB	0.11145307961447	-2.30619702309864	1.31321880153563	0.189935641420216	0.913893177688582	Transcript	Hippocampus
ENST00000383811.7	ENSG00000163703.17	ENSG00000163703	CRELD1	0.0625448872960775	2.79376626102737	1.31321221579982	0.189937857709494	0.913893177688582	Transcript	Hippocampus
ENST00000554146.1	ENSG00000006432.15	ENSG00000006432	MAP3K9	-0.297574582876345	-2.61622419269587	-1.31310989732592	0.189972293272452	0.913893177688582	Transcript	Hippocampus
ENST00000562423.5	ENSG00000261377.5	ENSG00000261377	PDCD6IPP2	-0.175350056154823	-2.51540154730776	-1.31309500637458	0.18997730524788	0.913893177688582	Transcript	Hippocampus
ENST00000477639.5	ENSG00000158604.14	ENSG00000158604	TMED4	-0.0828107568388387	0.865596071660426	-1.31309388930607	0.189977681233168	0.913893177688582	Transcript	Hippocampus
ENST00000515416.6	ENSG00000251138.6	ENSG00000251138	RP11-81H3.2	0.0351185253274196	1.8574542234586	1.31305377017387	0.189991184980676	0.913893177688582	Transcript	Hippocampus
ENST00000225275.3	ENSG00000005381.7	ENSG00000005381	MPO	-0.10090941000439	-1.04719639549704	-1.31304919439797	0.189992725191758	0.913893177688582	Transcript	Hippocampus
ENST00000484396.1	ENSG00000154930.14	ENSG00000154930	ACSS1	-0.0857565631521443	2.50350970718734	-1.31295351857683	0.190024931891369	0.913994106842651	Transcript	Hippocampus
ENST00000589506.1	ENSG00000185379.20	ENSG00000185379	RAD51D	-0.128107357248193	-2.23236665544443	-1.31283333142211	0.190065395396431	0.914007226568768	Transcript	Hippocampus
ENST00000486679.2	ENSG00000005810.17	ENSG00000005810	MYCBP2	-0.0635876084756718	-0.493449478801617	-1.31283207353176	0.190065818925071	0.914007226568768	Transcript	Hippocampus
ENST00000542061.2	ENSG00000112787.12	ENSG00000112787	FBRSL1	-0.0839827117517367	0.993939465218058	-1.31282989112007	0.190066553739471	0.914007226568768	Transcript	Hippocampus
ENST00000465072.5	ENSG00000135250.16	ENSG00000135250	SRPK2	0.0510577834923113	0.845599966396667	1.31280511029328	0.190074897550155	0.914007226568768	Transcript	Hippocampus
ENST00000264444.6	ENSG00000059728.10	ENSG00000059728	MXD1	-0.063000547882002	3.45002421973179	-1.31275736279909	0.190090975100163	0.914007226568768	Transcript	Hippocampus
ENST00000538504.6	ENSG00000126214.21	ENSG00000126214	KLC1	0.103047108663032	0.227383436779151	1.31272276587511	0.190102625214795	0.914007226568768	Transcript	Hippocampus
ENST00000374610.6	ENSG00000204220.10	ENSG00000204220	PFDN6	-0.45013645932266	-3.11173575753001	-1.31271206187577	0.190106229769931	0.914007226568768	Transcript	Hippocampus
ENST00000624900.1	ENSG00000115977.18	ENSG00000115977	AAK1	-0.0672414599429087	-0.506214502862376	-1.31259608387627	0.190145288422003	0.914140006182834	Transcript	Hippocampus
ENST00000509368.6	ENSG00000113448.17	ENSG00000113448	PDE4D	0.115479355618541	0.156738709662131	1.3125633937259	0.190156298764979	0.914140006182834	Transcript	Hippocampus
ENST00000451805.2	ENSG00000213033.4	ENSG00000213033	AURKAPS1	-0.0966605528542613	-0.713158371857159	-1.3124765790061	0.190185541049003	0.914192446756766	Transcript	Hippocampus
ENST00000553277.5	ENSG00000123384.13	ENSG00000123384	LRP1	0.154399307195059	0.0691752504067322	1.31243770314915	0.190198636897733	0.914192446756766	Transcript	Hippocampus
ENST00000425296.1	ENSG00000224822.1	ENSG00000224822	THRB-IT1	0.0456024360649576	2.00482321935723	1.31242415384756	0.19020320131664	0.914192446756766	Transcript	Hippocampus
ENST00000395256.2	ENSG00000213613.2	ENSG00000213613	RP11-380G5.3	-0.0498351894363286	-0.0119051697517987	-1.31232973112816	0.190235012205162	0.914192446756766	Transcript	Hippocampus
ENST00000475053.5	ENSG00000141698.16	ENSG00000141698	NT5C3B	0.345047509635659	-3.34240725065101	1.31231834926056	0.190238847006915	0.914192446756766	Transcript	Hippocampus
ENST00000458705.6	ENSG00000189180.15	ENSG00000189180	ZNF33A	0.272226375072131	2.85305594645339	1.31230771372444	0.190242430404825	0.914192446756766	Transcript	Hippocampus
ENST00000584538.1	ENSG00000124422.11	ENSG00000124422	USP22	0.449741239211895	-2.5225367913625	1.31226834431941	0.190255695449668	0.914192446756766	Transcript	Hippocampus
ENST00000547002.5	ENSG00000211584.13	ENSG00000211584	SLC48A1	-0.257191074213112	-2.90417600647936	-1.31221635965464	0.190273212101543	0.914192446756766	Transcript	Hippocampus
ENST00000472035.5	ENSG00000108175.16	ENSG00000108175	ZMIZ1	-0.174007610572151	-1.29574601322173	-1.31220659321964	0.190276503113623	0.914192446756766	Transcript	Hippocampus
ENST00000473084.1	ENSG00000136827.11	ENSG00000136827	TOR1A	-0.0586713110326196	-0.486387868295631	-1.31211996089913	0.190305697595584	0.914192446756766	Transcript	Hippocampus
ENST00000406551.2	ENSG00000217733.2	ENSG00000217733	CCT7P1	-0.0895900728332694	-1.28405309577198	-1.31211649192093	0.190306866685778	0.914192446756766	Transcript	Hippocampus
ENST00000579076.1	ENSG00000153982.10	ENSG00000153982	GDPD1	0.152181873288599	-0.576224356753744	1.31210883171001	0.190309448294025	0.914192446756766	Transcript	Hippocampus
ENST00000491104.1	ENSG00000151067.21	ENSG00000151067	CACNA1C	-0.183730839120568	-1.02972752553211	-1.3120128163375	0.190341809139836	0.914192446756766	Transcript	Hippocampus
ENST00000520492.5	ENSG00000169946.13	ENSG00000169946	ZFPM2	0.487846603813444	-0.798715657993714	1.31199177471887	0.190348901512087	0.914192446756766	Transcript	Hippocampus
ENST00000597909.5	ENSG00000182986.12	ENSG00000182986	ZNF320	-0.180271116948888	-2.28937227014814	-1.31195220677045	0.190362238972497	0.914192446756766	Transcript	Hippocampus
ENST00000359979.8	ENSG00000107771.15	ENSG00000107771	CCSER2	-0.0703920772642026	3.24382608930217	-1.31187727852553	0.190387497482299	0.914192446756766	Transcript	Hippocampus
ENST00000393461.2	ENSG00000158955.10	ENSG00000158955	WNT9B	-0.0397445561579486	0.737340552358615	-1.31187556301986	0.19038807581282	0.914192446756766	Transcript	Hippocampus
ENST00000588889.5	ENSG00000125746.15	ENSG00000125746	EML2	0.171871148013496	-1.42099826745681	1.31187081091847	0.190389677845949	0.914192446756766	Transcript	Hippocampus
ENST00000539170.5	ENSG00000139112.10	ENSG00000139112	GABARAPL1	-0.437432478653694	-2.96345861051057	-1.31178924164559	0.190417178113975	0.914192446756766	Transcript	Hippocampus
ENST00000555750.1	ENSG00000211448.11	ENSG00000211448	DIO2	-0.167093946864436	-1.02257030140311	-1.31176829707857	0.190424239840036	0.914192446756766	Transcript	Hippocampus
ENST00000360981.8	ENSG00000244274.7	ENSG00000244274	DBNDD2	-0.0860368816511777	3.65199215366983	-1.31175872328945	0.190427467828787	0.914192446756766	Transcript	Hippocampus
ENST00000462212.5	ENSG00000205726.14	ENSG00000205726	ITSN1	-0.364901417108607	-2.66024636360547	-1.31173744857192	0.190434641157421	0.914192446756766	Transcript	Hippocampus
ENST00000323213.9	ENSG00000149100.12	ENSG00000149100	EIF3M	-0.209787713426111	0.50906633546913	-1.31166376676488	0.190459486454136	0.914192446756766	Transcript	Hippocampus
ENST00000378423.5	ENSG00000101349.16	ENSG00000101349	PAK5	0.385711305008468	-2.02877153012979	1.31163154155808	0.19047035345591	0.914192446756766	Transcript	Hippocampus
ENST00000522469.5	ENSG00000086589.11	ENSG00000086589	RBM22	-0.144279167018627	0.271317197387347	-1.31161944627234	0.190474432353073	0.914192446756766	Transcript	Hippocampus
ENST00000368966.9	ENSG00000203799.11	ENSG00000203799	CCDC162P	-0.0749568751366743	0.589314580861339	-1.3115781537233	0.190488357939477	0.914192446756766	Transcript	Hippocampus
ENST00000597230.2	ENSG00000268516.2	ENSG00000268516	CTD-3138B18.5	0.0503336589235327	1.25172655620728	1.31154831121641	0.190498422558073	0.914192446756766	Transcript	Hippocampus
ENST00000438762.1	ENSG00000228798.1	ENSG00000228798	AP000473.5	0.171097736813013	-2.04044332350696	1.31154150894663	0.190500716731721	0.914192446756766	Transcript	Hippocampus
ENST00000495933.1	ENSG00000151665.12	ENSG00000151665	PIGF	-0.0496079096212925	0.362065445890526	-1.31153625765785	0.190502487826333	0.914192446756766	Transcript	Hippocampus
ENST00000521569.1	ENSG00000113140.10	ENSG00000113140	SPARC	-0.111396642004103	3.87092817027565	-1.3115130853761	0.190510303253862	0.914192446756766	Transcript	Hippocampus
ENST00000513984.5	ENSG00000038427.15	ENSG00000038427	VCAN	0.0738462538464332	1.05065393845775	1.31141086100302	0.190544783792132	0.914192446756766	Transcript	Hippocampus
ENST00000528753.2	ENSG00000250305.8	ENSG00000250305	KIAA1456	0.135897802741599	1.19030243838397	1.31137401867056	0.190557211934589	0.914192446756766	Transcript	Hippocampus
ENST00000251334.6	ENSG00000108506.11	ENSG00000108506	INTS2	-0.0450268892889605	2.63705385280794	-1.31131015659884	0.190578756152293	0.914192446756766	Transcript	Hippocampus
ENST00000517792.5	ENSG00000079102.16	ENSG00000079102	RUNX1T1	-0.157643804131256	-2.66292012651952	-1.31123581929703	0.1906038365139	0.914192446756766	Transcript	Hippocampus
ENST00000427215.2	ENSG00000227141.2	ENSG00000227141	RP11-545A16.3	-0.110757881393607	-1.73335126930702	-1.31123574177369	0.19060386267046	0.914192446756766	Transcript	Hippocampus
ENST00000469546.6	ENSG00000075826.16	ENSG00000075826	SEC31B	-0.0958022801825337	1.36408349295049	-1.31120598520677	0.190613902803076	0.914192446756766	Transcript	Hippocampus
ENST00000246149.10	ENSG00000131503.20	ENSG00000131503	ANKHD1	-0.313117608812987	-1.83179524546083	-1.31119628825398	0.1906171747264	0.914192446756766	Transcript	Hippocampus
ENST00000591601.5	ENSG00000099875.14	ENSG00000099875	MKNK2	-0.0777471509223352	3.03522005344485	-1.31117802727734	0.190623336415507	0.914192446756766	Transcript	Hippocampus
ENST00000428668.2	ENSG00000068308.13	ENSG00000068308	OTUD5	-0.0577276294192983	2.11267811861133	-1.31109511516823	0.190651314790896	0.914192446756766	Transcript	Hippocampus
ENST00000623075.1	ENSG00000280383.1	ENSG00000280383	CTA-941F9.10	-0.0199850006617861	4.03091446254884	-1.31106283168202	0.190662209551433	0.914192446756766	Transcript	Hippocampus
ENST00000327035.10	ENSG00000135541.20	ENSG00000135541	AHI1	0.0636957960584775	3.51320881106036	1.3110455192429	0.190668052197965	0.914192446756766	Transcript	Hippocampus
ENST00000253110.15	ENSG00000130813.17	ENSG00000130813	C19orf66	-0.279153910836748	0.903289165187161	-1.3110055037008	0.19068155725266	0.914192446756766	Transcript	Hippocampus
ENST00000409825.5	ENSG00000068724.15	ENSG00000068724	TTC7A	0.147665068472055	1.6919984583755	1.31098779885461	0.190687532779487	0.914192446756766	Transcript	Hippocampus
ENST00000504901.2	ENSG00000169288.17	ENSG00000169288	MRPL1	0.346457179685595	-3.50624297250402	1.31095152894682	0.190699774594962	0.914192446756766	Transcript	Hippocampus
ENST00000359130.1	ENSG00000142892.14	ENSG00000142892	PIGK	-0.0711098738226601	1.27107249315459	-1.31091770666157	0.190711190812597	0.914192446756766	Transcript	Hippocampus
ENST00000367166.4	ENSG00000029639.10	ENSG00000029639	TFB1M	0.0451379344200794	1.48025713829262	1.31090822852886	0.19071439010827	0.914192446756766	Transcript	Hippocampus
ENST00000504275.1	ENSG00000145725.19	ENSG00000145725	PPIP5K2	0.154832585828982	-1.91880103859437	1.31090047677555	0.190717006702814	0.914192446756766	Transcript	Hippocampus
ENST00000591459.1	ENSG00000141338.13	ENSG00000141338	ABCA8	0.115393828828418	2.07406502813224	1.31090026995341	0.190717076515732	0.914192446756766	Transcript	Hippocampus
ENST00000351659.7	ENSG00000136717.14	ENSG00000136717	BIN1	-0.2591591159596	2.30012798133834	-1.31089957771021	0.190717310182903	0.914192446756766	Transcript	Hippocampus
ENST00000465213.1	ENSG00000156931.15	ENSG00000156931	VPS8	0.168917236237646	-1.54821598520021	1.3108531136586	0.190732994639576	0.914213814026448	Transcript	Hippocampus
ENST00000276014.11	ENSG00000147082.17	ENSG00000147082	CCNB3	-0.39543778612809	-4.07321789856604	-1.31063949509314	0.190805116227649	0.914505675075554	Transcript	Hippocampus
ENST00000544679.1	ENSG00000139180.10	ENSG00000139180	NDUFA9	-0.082530223482161	-0.572483823347646	-1.31058910794927	0.190822130799274	0.914533396098856	Transcript	Hippocampus
ENST00000383763.5	ENSG00000206557.5	ENSG00000206557	TRIM71	-0.0855306207625096	1.73463807470027	-1.31049617077273	0.190853516473358	0.914622188605493	Transcript	Hippocampus
ENST00000466398.5	ENSG00000144331.18	ENSG00000144331	ZNF385B	0.214654324540273	-2.79443092933661	1.31041398402859	0.190881274813927	0.914622188605493	Transcript	Hippocampus
ENST00000471185.5	ENSG00000169599.12	ENSG00000169599	NFU1	-0.256329395575302	-2.92623022421379	-1.31037848586848	0.190893265139893	0.914622188605493	Transcript	Hippocampus
ENST00000463692.1	ENSG00000124422.11	ENSG00000124422	USP22	-0.0900594876026205	-1.67509060272561	-1.31032509302877	0.19091130085678	0.914622188605493	Transcript	Hippocampus
ENST00000602579.1	ENSG00000269994.1	ENSG00000269994	RP11-276H19.2	-0.0657307335889431	-0.494553679416702	-1.31031074529529	0.190916147632542	0.914622188605493	Transcript	Hippocampus
ENST00000455447.1	ENSG00000235628.1	ENSG00000235628	TNR-IT1	-0.103391289645155	-1.8735076734133	-1.31025909071919	0.19093359770246	0.914622188605493	Transcript	Hippocampus
ENST00000534784.1	ENSG00000172757.12	ENSG00000172757	CFL1	-0.148785543757861	-2.61351232967795	-1.31025139154195	0.190936198757495	0.914622188605493	Transcript	Hippocampus
ENST00000263655.3	ENSG00000119865.8	ENSG00000119865	CNRIP1	0.0696743945074865	4.75689957323011	1.31022710055499	0.190944405285738	0.914622188605493	Transcript	Hippocampus
ENST00000374045.4	ENSG00000181634.7	ENSG00000181634	TNFSF15	0.0460876023090283	0.900206806235426	1.31021431158088	0.190948726049732	0.914622188605493	Transcript	Hippocampus
ENST00000196169.7	ENSG00000083544.13	ENSG00000083544	TDRD3	0.137128935852547	0.0077564592563195	1.31018359398574	0.190959104306289	0.914622188605493	Transcript	Hippocampus
ENST00000554483.5	ENSG00000165795.22	ENSG00000165795	NDRG2	0.124078735574129	-0.560035054380798	1.31015605061057	0.190968410474352	0.914622188605493	Transcript	Hippocampus
ENST00000476089.1	ENSG00000115232.13	ENSG00000115232	ITGA4	-0.15917675997508	-2.50119347621352	-1.31008453337834	0.190992575794835	0.914622188605493	Transcript	Hippocampus
ENST00000542958.5	ENSG00000184575.11	ENSG00000184575	XPOT	-0.0895042139373378	0.998440331355416	-1.31006163643589	0.191000313036464	0.914622188605493	Transcript	Hippocampus
ENST00000505423.1	ENSG00000177879.14	ENSG00000177879	AP3S1	0.133959987942635	0.802346383087368	1.31003892378134	0.191007988233128	0.914622188605493	Transcript	Hippocampus
ENST00000548119.1	ENSG00000075856.11	ENSG00000075856	SART3	-0.0742456143372608	-1.64565981062469	-1.31001174118065	0.191017174240467	0.914622188605493	Transcript	Hippocampus
ENST00000429075.1	ENSG00000010270.13	ENSG00000010270	STARD3NL	-0.262644257385768	-2.75724161273897	-1.31000229156183	0.191020367693061	0.914622188605493	Transcript	Hippocampus
ENST00000473164.1	ENSG00000213753.10	ENSG00000213753	CENPBD1P1	-0.120510335575447	-0.015107246855334	-1.30990683052115	0.191052630498717	0.914722880652694	Transcript	Hippocampus
ENST00000343028.8	ENSG00000064115.10	ENSG00000064115	TM7SF3	0.0298417552837538	4.22802241964187	1.30986916336688	0.191065361910694	0.91473005383913	Transcript	Hippocampus
ENST00000517392.5	ENSG00000183137.14	ENSG00000183137	CEP57L1	-0.239450467328055	0.18566043068631	-1.30966450201732	0.191134547936552	0.914876039199523	Transcript	Hippocampus
ENST00000461261.1	ENSG00000164050.12	ENSG00000164050	PLXNB1	0.0975551343631386	-0.131698135119497	1.30965173475118	0.19113886454025	0.914876039199523	Transcript	Hippocampus
ENST00000550347.5	ENSG00000139620.12	ENSG00000139620	KANSL2	-0.230647235581571	-1.48982769266922	-1.30962345679655	0.191148425553277	0.914876039199523	Transcript	Hippocampus
ENST00000511027.1	ENSG00000161021.11	ENSG00000161021	MAML1	0.16035360325267	-2.26446722053269	1.30961532266997	0.191151175834968	0.914876039199523	Transcript	Hippocampus
ENST00000638026.1	ENSG00000260007.2	ENSG00000260007	RP11-315D16.2	0.0845763485112544	-0.0008523612613873	1.30961279731344	0.191152029705403	0.914876039199523	Transcript	Hippocampus
ENST00000369287.7	ENSG00000165813.17	ENSG00000165813	CCDC186	0.0387675627047473	4.90213697431432	1.3095038277953	0.191188877029265	0.914949023370426	Transcript	Hippocampus
ENST00000254810.8	ENSG00000132475.9	ENSG00000132475	H3F3B	-0.0640985312747393	6.08016320218165	-1.30949855985647	0.191190658481023	0.914949023370426	Transcript	Hippocampus
ENST00000636016.1	ENSG00000088367.21	ENSG00000088367	EPB41L1	0.0853021528900858	3.76747858542042	1.30944872886716	0.191207510366089	0.914949023370426	Transcript	Hippocampus
ENST00000406520.7	ENSG00000093010.12	ENSG00000093010	COMT	0.261319106672185	-0.587058016302887	1.30941616163546	0.191218524572389	0.914949023370426	Transcript	Hippocampus
ENST00000361577.7	ENSG00000198718.12	ENSG00000198718	FAM179B	0.122001945199161	3.26050001695866	1.30940157399646	0.191223458249822	0.914949023370426	Transcript	Hippocampus
ENST00000467542.5	ENSG00000132950.18	ENSG00000132950	ZMYM5	0.284095248644847	0.0601989618783937	1.30934410790576	0.191242894740102	0.914988258612294	Transcript	Hippocampus
ENST00000551025.3	ENSG00000118412.12	ENSG00000118412	CASP8AP2	0.0444952879731815	4.35976790992506	1.30929140642951	0.191260721	0.915001914934771	Transcript	Hippocampus
ENST00000538031.5	ENSG00000060339.13	ENSG00000060339	CCAR1	0.1909451913963	-1.74418273725232	1.30919707806284	0.191292630609389	0.915001914934771	Transcript	Hippocampus
ENST00000464597.2	ENSG00000123200.16	ENSG00000123200	ZC3H13	0.171492494097648	-1.91513873904135	1.30917213496849	0.191301069072276	0.915001914934771	Transcript	Hippocampus
ENST00000411991.5	ENSG00000135953.10	ENSG00000135953	MFSD9	-0.333641955533163	-4.05599858567379	-1.30914735493485	0.191309452642657	0.915001914934771	Transcript	Hippocampus
ENST00000321662.10	ENSG00000180998.11	ENSG00000180998	GPR137C	0.109045129176833	2.68598497158249	1.3091445634755	0.191310397065	0.915001914934771	Transcript	Hippocampus
ENST00000479901.5	ENSG00000133612.18	ENSG00000133612	AGAP3	-0.133665461111787	1.80006474685039	-1.30909387011711	0.191327548528535	0.915001914934771	Transcript	Hippocampus
ENST00000424192.6	ENSG00000048540.14	ENSG00000048540	LMO3	0.287984608545076	-2.66544922915962	1.30905631622197	0.191340255151586	0.915001914934771	Transcript	Hippocampus
ENST00000250241.12	ENSG00000129351.17	ENSG00000129351	ILF3	-0.533825221031822	-2.53962139081645	-1.30905417424402	0.191340979923601	0.915001914934771	Transcript	Hippocampus
ENST00000508343.1	ENSG00000038382.17	ENSG00000038382	TRIO	-0.0747715052073557	-1.00815940773566	-1.30903674387137	0.191346877840432	0.915001914934771	Transcript	Hippocampus
ENST00000418979.2	ENSG00000232528.3	ENSG00000232528	RP4-673D20.3	-0.078405219185505	0.262472074998108	-1.3089948828402	0.191361042910106	0.91501591809823	Transcript	Hippocampus
ENST00000522969.1	ENSG00000104728.15	ENSG00000104728	ARHGEF10	0.0704597257781373	1.89334164788967	1.30882830242656	0.191417418598868	0.915120957654654	Transcript	Hippocampus
ENST00000515366.5	ENSG00000109458.8	ENSG00000109458	GAB1	0.179755879549311	-2.20579592780034	1.30879812877435	0.191427631558525	0.915120957654654	Transcript	Hippocampus
ENST00000605539.1	ENSG00000270988.1	ENSG00000270988	RP11-439C15.5	-0.0944339960495272	-1.92591096004803	-1.30879111531461	0.191430005481329	0.915120957654654	Transcript	Hippocampus
ENST00000636182.1	ENSG00000266094.7	ENSG00000266094	RASSF5	-0.278506109927015	0.804055026654049	-1.30876466464595	0.191438958725555	0.915120957654654	Transcript	Hippocampus
ENST00000558400.1	ENSG00000140416.19	ENSG00000140416	TPM1	-0.105393748203288	-1.91083454492978	-1.30871907995557	0.191454389339918	0.915120957654654	Transcript	Hippocampus
ENST00000476113.1	ENSG00000171703.16	ENSG00000171703	TCEA2	0.0629105094638419	-0.316353855218914	1.30869924242774	0.191461104715593	0.915120957654654	Transcript	Hippocampus
ENST00000367816.5	ENSG00000143153.12	ENSG00000143153	ATP1B1	0.0618989773825496	8.53504306435093	1.30865751401562	0.19147523113463	0.915120957654654	Transcript	Hippocampus
ENST00000242577.10	ENSG00000088986.10	ENSG00000088986	DYNLL1	0.0474710623483793	6.43985513790925	1.30861323743104	0.191490221034477	0.915120957654654	Transcript	Hippocampus
ENST00000255858.11	ENSG00000133488.14	ENSG00000133488	SEC14L4	-0.0391923220429998	1.73178483096577	-1.30858113035037	0.191501091473913	0.915120957654654	Transcript	Hippocampus
ENST00000381585.7	ENSG00000150873.11	ENSG00000150873	C2orf50	-0.0637534506608444	1.13466035673234	-1.30857787080286	0.191502195078828	0.915120957654654	Transcript	Hippocampus
ENST00000413820.1	ENSG00000224272.2	ENSG00000224272	AC114730.3	0.240720818098479	-2.57417170428421	1.30856477757354	0.191506628180827	0.915120957654654	Transcript	Hippocampus
ENST00000267953.3	ENSG00000140379.7	ENSG00000140379	BCL2A1	-0.294877526828221	-3.19639454025498	-1.30848572995311	0.191533393712882	0.915195152178951	Transcript	Hippocampus
ENST00000498648.5	ENSG00000082146.12	ENSG00000082146	STRADB	0.380913866992481	-4.15972506138185	1.30833690087336	0.191583794752806	0.915306107668692	Transcript	Hippocampus
ENST00000559323.5	ENSG00000181991.15	ENSG00000181991	MRPS11	-0.0448099247829939	1.2514590974375	-1.30831915151145	0.191589806236588	0.915306107668692	Transcript	Hippocampus
ENST00000635960.1	ENSG00000235453.8	ENSG00000235453	TOPORS-AS1	0.183987824020013	-2.33887041916075	1.30826796916334	0.191607141828961	0.915306107668692	Transcript	Hippocampus
ENST00000595934.1	ENSG00000104960.15	ENSG00000104960	PTOV1	0.0776403787143607	-0.290040207112683	1.30825481183861	0.191611598435739	0.915306107668692	Transcript	Hippocampus
ENST00000620393.4	ENSG00000085719.12	ENSG00000085719	CPNE3	0.154910139326805	-1.86092830637678	1.30821353501954	0.191625580084191	0.915306107668692	Transcript	Hippocampus
ENST00000344275.11	ENSG00000150967.17	ENSG00000150967	ABCB9	0.244363817546191	-2.96125510971378	1.30820205480864	0.191629468896486	0.915306107668692	Transcript	Hippocampus
ENST00000259873.4	ENSG00000204568.11	ENSG00000204568	MRPS18B	-0.0299852845395154	3.31896085055407	-1.30818485137756	0.191635296504323	0.915306107668692	Transcript	Hippocampus
ENST00000495208.5	ENSG00000144040.12	ENSG00000144040	SFXN5	-0.200056964229802	-2.50161165735386	-1.30814917107154	0.191647383512359	0.915310151718178	Transcript	Hippocampus
ENST00000458258.5	ENSG00000119314.15	ENSG00000119314	PTBP3	-0.545723319049137	-3.57226605849224	-1.30811096893829	0.191660325435061	0.915318278136323	Transcript	Hippocampus
ENST00000446827.6	ENSG00000102984.14	ENSG00000102984	ZNF821	0.364757027436924	-4.56858328926913	1.3080303292816	0.191687646243631	0.915395069274286	Transcript	Hippocampus
ENST00000556103.1	ENSG00000129460.15	ENSG00000129460	NGDN	-0.109515310419181	-2.11249526657942	-1.30766796738488	0.191810450375947	0.915758879849977	Transcript	Hippocampus
ENST00000465143.1	ENSG00000205726.14	ENSG00000205726	ITSN1	-0.0946133511404986	-1.78525201126878	-1.3076061212039	0.191831415796179	0.915758879849977	Transcript	Hippocampus
ENST00000591514.1	ENSG00000267127.7	ENSG00000267127	RP11-795F19.5	0.0947304933058606	-1.98945948148671	1.30760321205073	0.19183240202031	0.915758879849977	Transcript	Hippocampus
ENST00000361121.6	ENSG00000133114.17	ENSG00000133114	GPALPP1	0.0391887224554671	1.7214448935036	1.30756721575498	0.191844605336751	0.915758879849977	Transcript	Hippocampus
ENST00000529370.5	ENSG00000105397.13	ENSG00000105397	TYK2	0.085632425444841	1.51737112249964	1.30754378022394	0.191852550662413	0.915758879849977	Transcript	Hippocampus
ENST00000465102.5	ENSG00000157954.14	ENSG00000157954	WIPI2	-0.170793689182377	-1.49868221991231	-1.30754079509661	0.191853562724723	0.915758879849977	Transcript	Hippocampus
ENST00000344949.9	ENSG00000036054.12	ENSG00000036054	TBC1D23	-0.177000179824246	1.2032027525651	-1.30738612860369	0.191906005456084	0.915758879849977	Transcript	Hippocampus
ENST00000494523.2	ENSG00000163931.15	ENSG00000163931	TKT	0.392462965473225	-3.79269279573456	1.3073287240858	0.191925472285753	0.915758879849977	Transcript	Hippocampus
ENST00000269919.10	ENSG00000130517.13	ENSG00000130517	PGPEP1	-0.0407875672444867	4.73038267316739	-1.30731520900083	0.191930055688593	0.915758879849977	Transcript	Hippocampus
ENST00000512788.1	ENSG00000154277.12	ENSG00000154277	UCHL1	-0.388543493350978	-1.43093194787786	-1.30729564239169	0.191936691502402	0.915758879849977	Transcript	Hippocampus
ENST00000615547.4	ENSG00000198843.12	ENSG00000198843	SELT	0.189719000744854	2.16195043805535	1.30728699477627	0.191939624306016	0.915758879849977	Transcript	Hippocampus
ENST00000489671.5	ENSG00000114126.17	ENSG00000114126	TFDP2	-0.127624139566758	3.5633266441748	-1.30718074318499	0.191975661802425	0.915758879849977	Transcript	Hippocampus
ENST00000419536.1	ENSG00000226167.1	ENSG00000226167	AP4B1-AS1	-0.0450574195962224	0.603767904979536	-1.30717195478295	0.191978642800372	0.915758879849977	Transcript	Hippocampus
ENST00000479322.1	ENSG00000092969.11	ENSG00000092969	TGFB2	0.159897990178796	1.1124959076532	1.30715538070836	0.191984264766629	0.915758879849977	Transcript	Hippocampus
ENST00000618265.4	ENSG00000204936.9	ENSG00000204936	CD177	-0.237095062352372	-2.54597163730909	-1.30714303388075	0.191988452919483	0.915758879849977	Transcript	Hippocampus
ENST00000406029.5	ENSG00000100167.19	ENSG00000100167	SEPT3	-0.138632508508094	1.30522385426085	-1.30713438416009	0.191991387021223	0.915758879849977	Transcript	Hippocampus
ENST00000514857.2	ENSG00000249437.7	ENSG00000249437	NAIP	-0.123611767147508	-2.3312966441964	-1.30708844930138	0.192006969298755	0.915758879849977	Transcript	Hippocampus
ENST00000559583.1	ENSG00000092098.16	ENSG00000092098	RNF31	0.363906976295217	-3.07777765655692	1.30701548135606	0.192031723809681	0.915758879849977	Transcript	Hippocampus
ENST00000331410.9	ENSG00000198556.13	ENSG00000198556	ZNF789	0.049505796957622	0.727184143443939	1.30701120987172	0.192033172991682	0.915758879849977	Transcript	Hippocampus
ENST00000561878.1	ENSG00000166822.12	ENSG00000166822	TMEM170A	-0.328080787987833	-2.71290605737496	-1.30694109883769	0.192056960642494	0.915758879849977	Transcript	Hippocampus
ENST00000464099.5	ENSG00000203791.14	ENSG00000203791	METTL10	0.0612865900642051	0.75507527398224	1.30692657302822	0.192061889309751	0.915758879849977	Transcript	Hippocampus
ENST00000372599.7	ENSG00000136802.11	ENSG00000136802	LRRC8A	-0.383165908726397	2.55476049345729	-1.30692516788307	0.192062366086269	0.915758879849977	Transcript	Hippocampus
ENST00000520654.1	ENSG00000147454.13	ENSG00000147454	SLC25A37	-0.0421274359920314	3.1263666821664	-1.30689732516171	0.192071813515203	0.915758879849977	Transcript	Hippocampus
ENST00000377067.8	ENSG00000179399.14	ENSG00000179399	GPC5	-0.0748758733833771	3.25405627912641	-1.30686066593891	0.192084253030988	0.915758879849977	Transcript	Hippocampus
ENST00000463860.5	ENSG00000159363.17	ENSG00000159363	ATP13A2	0.0583289524902909	0.600024843873921	1.3068515186877	0.192087357045924	0.915758879849977	Transcript	Hippocampus
ENST00000553948.1	ENSG00000165914.14	ENSG00000165914	TTC7B	-0.0729366196082303	1.03685816698447	-1.30682002379598	0.192098044759999	0.915758879849977	Transcript	Hippocampus
ENST00000340545.9	ENSG00000134138.19	ENSG00000134138	MEIS2	-0.270931349942733	-0.547082777702355	-1.3067764358238	0.192112836955478	0.915758879849977	Transcript	Hippocampus
ENST00000378803.5	ENSG00000205111.8	ENSG00000205111	CDKL4	0.252196085572132	-2.8603641737868	1.30674614275069	0.192123117834045	0.915758879849977	Transcript	Hippocampus
ENST00000602430.1	ENSG00000164080.13	ENSG00000164080	RAD54L2	-0.0643250880405489	-0.324337663812919	-1.30674492295246	0.192123531818296	0.915758879849977	Transcript	Hippocampus
ENST00000376065.8	ENSG00000134900.11	ENSG00000134900	TPP2	0.0249314775139968	4.3039612767523	1.30670863201004	0.192135848811191	0.915758879849977	Transcript	Hippocampus
ENST00000453402.5	ENSG00000122882.10	ENSG00000122882	ECD	0.339234690716032	-3.51026298782344	1.30668527117688	0.192143777687918	0.915758879849977	Transcript	Hippocampus
ENST00000409881.1	ENSG00000106125.14	ENSG00000106125	FAM188B	0.0808694552687885	-0.0191617078172886	1.30665934646867	0.192152577049668	0.915758879849977	Transcript	Hippocampus
ENST00000543932.5	ENSG00000110768.11	ENSG00000110768	GTF2H1	0.139039222449828	-1.36206582636281	1.30661094169719	0.192169007388465	0.915758879849977	Transcript	Hippocampus
ENST00000480016.1	ENSG00000115380.19	ENSG00000115380	EFEMP1	-0.133648816367732	-0.328700355666174	-1.30660139073769	0.192172249453779	0.915758879849977	Transcript	Hippocampus
ENST00000583976.1	ENSG00000182628.12	ENSG00000182628	SKA2	0.211001248494328	-2.49067563960057	1.30656755072397	0.192183736743491	0.915758879849977	Transcript	Hippocampus
ENST00000623895.1	ENSG00000280087.1	ENSG00000280087	CTB-129P6.7	-0.0338618806453639	2.0616637641605	-1.30656051324163	0.192186125742323	0.915758879849977	Transcript	Hippocampus
ENST00000592135.5	ENSG00000188825.13	ENSG00000188825	LINC00910	0.0413159865801674	0.630258161311199	1.30648587704613	0.192211463678614	0.915758879849977	Transcript	Hippocampus
ENST00000418705.2	ENSG00000099901.16	ENSG00000099901	RANBP1	-0.164594755714005	-2.57914111061582	-1.30639905019551	0.192240943273653	0.915758879849977	Transcript	Hippocampus
ENST00000330710.9	ENSG00000182218.9	ENSG00000182218	HHIPL1	-0.047042550796117	3.68716753194596	-1.30633686401113	0.192262058880423	0.915758879849977	Transcript	Hippocampus
ENST00000401393.7	ENSG00000128908.15	ENSG00000128908	INO80	0.692680895381284	-2.44516510151339	1.30626266062252	0.192287257224884	0.915758879849977	Transcript	Hippocampus
ENST00000477224.5	ENSG00000164076.16	ENSG00000164076	CAMKV	0.472117792618076	-1.29197344335492	1.30621958103083	0.192301887518827	0.915758879849977	Transcript	Hippocampus
ENST00000490578.1	ENSG00000137133.10	ENSG00000137133	HINT2	-0.105156626723101	-1.38940323073518	-1.30610242210155	0.19234168011088	0.915758879849977	Transcript	Hippocampus
ENST00000623668.1	ENSG00000279329.1	ENSG00000279329	CTD-2553L13.9	0.0333039321540116	1.91066743766744	1.30610008367736	0.192342474409773	0.915758879849977	Transcript	Hippocampus
ENST00000397679.5	ENSG00000160298.17	ENSG00000160298	C21orf58	-0.126383348302985	-1.55223378015156	-1.30607052155224	0.192352516065854	0.915758879849977	Transcript	Hippocampus
ENST00000553131.5	ENSG00000065361.14	ENSG00000065361	ERBB3	0.116765378988071	1.43545915249005	1.30607049777518	0.192352524142595	0.915758879849977	Transcript	Hippocampus
ENST00000324306.10	ENSG00000106261.16	ENSG00000106261	ZKSCAN1	0.0334730972777264	6.56206640677032	1.3060492773333	0.192359732536379	0.915758879849977	Transcript	Hippocampus
ENST00000215570.7	ENSG00000099800.7	ENSG00000099800	TIMM13	-0.0407533987893693	2.67386619297308	-1.30602542890579	0.192367833871282	0.915758879849977	Transcript	Hippocampus
ENST00000555517.1	ENSG00000100591.7	ENSG00000100591	AHSA1	-0.126864711750053	-0.893600368779204	-1.30602017166422	0.192369619795427	0.915758879849977	Transcript	Hippocampus
ENST00000482311.1	ENSG00000072756.16	ENSG00000072756	TRNT1	-0.272747445576644	-3.14603013918631	-1.30601529113697	0.192371277757867	0.915758879849977	Transcript	Hippocampus
ENST00000527655.5	ENSG00000107938.17	ENSG00000107938	EDRF1	-0.20156806131578	-2.41259623925971	-1.30598738148179	0.19238075914103	0.915758879849977	Transcript	Hippocampus
ENST00000592763.5	ENSG00000129351.17	ENSG00000129351	ILF3	-0.0813634665901221	0.948714341620778	-1.30595735711835	0.192390959311576	0.915758879849977	Transcript	Hippocampus
ENST00000379958.2	ENSG00000205413.7	ENSG00000205413	SAMD9	-0.114329046146287	2.19398488075015	-1.30595638818482	0.192391288493804	0.915758879849977	Transcript	Hippocampus
ENST00000428818.5	ENSG00000235954.6	ENSG00000235954	TTC28-AS1	-0.366501789977168	-4.71516381944023	-1.30595062252263	0.192393247309144	0.915758879849977	Transcript	Hippocampus
ENST00000257536.11	ENSG00000135083.14	ENSG00000135083	CCNJL	-0.356499601622022	-4.38461126452563	-1.30588923655559	0.192414103376047	0.915758879849977	Transcript	Hippocampus
ENST00000594199.2	ENSG00000269743.2	ENSG00000269743	SLC25A53	0.0410323750713679	1.93955741643913	1.30582275331607	0.19243669313894	0.915758879849977	Transcript	Hippocampus
ENST00000527847.5	ENSG00000254951.7	ENSG00000254951	RP11-494M8.4	-0.0615033721000106	-0.931793861891817	-1.30576388228687	0.19245669804905	0.915758879849977	Transcript	Hippocampus
ENST00000378787.7	ENSG00000102445.18	ENSG00000102445	KIAA0226L	-0.336070254124207	-3.08150976235172	-1.30573264885612	0.192467312075511	0.915758879849977	Transcript	Hippocampus
ENST00000391821.6	ENSG00000142528.15	ENSG00000142528	ZNF473	-0.395544740693216	-2.35108044378254	-1.305676919406	0.192486251633655	0.915758879849977	Transcript	Hippocampus
ENST00000525771.1	ENSG00000124444.15	ENSG00000124444	ZNF576	0.149965765935827	-2.48490960498191	1.3056182432697	0.192506194104594	0.915758879849977	Transcript	Hippocampus
ENST00000540974.1	ENSG00000006831.9	ENSG00000006831	ADIPOR2	0.107956739184849	-2.03923241448937	1.30556793617111	0.192523293374529	0.915758879849977	Transcript	Hippocampus
ENST00000361605.3	ENSG00000198912.10	ENSG00000198912	C1orf174	0.0252921029862687	3.52010088570519	1.30554032998427	0.19253267713183	0.915758879849977	Transcript	Hippocampus
ENST00000377808.8	ENSG00000073584.18	ENSG00000073584	SMARCE1	-0.345617400061009	-3.18817976394895	-1.30552253334333	0.192538726656171	0.915758879849977	Transcript	Hippocampus
ENST00000521766.5	ENSG00000080823.21	ENSG00000080823	MOK	0.272303615148022	1.10805789806109	1.30542488127125	0.192571923540004	0.915758879849977	Transcript	Hippocampus
ENST00000515205.1	ENSG00000251580.1	ENSG00000251580	RP11-539L10.3	0.0848333015344355	-0.912282518819377	1.30538941969903	0.192583979769421	0.915758879849977	Transcript	Hippocampus
ENST00000554792.1	ENSG00000129518.8	ENSG00000129518	EAPP	-0.185566480004394	-2.48629401115827	-1.30536370758441	0.192592721725489	0.915758879849977	Transcript	Hippocampus
ENST00000263073.10	ENSG00000070366.13	ENSG00000070366	SMG6	-0.0289204282006867	4.5615413001307	-1.30530370915951	0.192613121948816	0.915758879849977	Transcript	Hippocampus
ENST00000438356.1	ENSG00000184863.10	ENSG00000184863	RBM33	-0.0930091729717873	-2.08421130522695	-1.30524804403884	0.192632050219951	0.915758879849977	Transcript	Hippocampus
ENST00000372873.8	ENSG00000166317.11	ENSG00000166317	SYNPO2L	-0.0448984040719188	0.633783256692895	-1.30522605503059	0.192639527702413	0.915758879849977	Transcript	Hippocampus
ENST00000262820.7	ENSG00000003096.13	ENSG00000003096	KLHL13	0.125585740477269	1.67073972631935	1.30520056443822	0.192648196185777	0.915758879849977	Transcript	Hippocampus
ENST00000312990.10	ENSG00000135446.16	ENSG00000135446	CDK4	0.338008949863096	-2.95517893917631	1.30519976192246	0.192648469098762	0.915758879849977	Transcript	Hippocampus
ENST00000342415.5	ENSG00000168566.12	ENSG00000168566	SNRNP48	0.0426566273865501	2.74520885182668	1.30519465359759	0.192650206302722	0.915758879849977	Transcript	Hippocampus
ENST00000216658.9	ENSG00000100767.15	ENSG00000100767	PAPLN	0.27404542500157	-0.0348183675335429	1.30516643921525	0.192659801463918	0.915758879849977	Transcript	Hippocampus
ENST00000375137.6	ENSG00000221988.12	ENSG00000221988	PPT2	0.371133495093318	-0.772453285635285	1.30500208121596	0.192715703425252	0.915758879849977	Transcript	Hippocampus
ENST00000517554.1	ENSG00000168502.17	ENSG00000168502	MTCL1	0.107529220140464	-1.36209142733922	1.30493132603219	0.192739772586779	0.915758879849977	Transcript	Hippocampus
ENST00000263083.10	ENSG00000108963.17	ENSG00000108963	DPH1	0.165574113393114	0.903485284964398	1.30491351174889	0.192745832914391	0.915758879849977	Transcript	Hippocampus
ENST00000396280.9	ENSG00000083067.22	ENSG00000083067	TRPM3	-0.481805539057933	-0.881479871955375	-1.30488144725868	0.192756741443463	0.915758879849977	Transcript	Hippocampus
ENST00000502027.1	ENSG00000247982.6	ENSG00000247982	LINC00926	0.0687314218245267	-0.27607528667514	1.30488035289357	0.19275711376098	0.915758879849977	Transcript	Hippocampus
ENST00000297598.4	ENSG00000164951.15	ENSG00000164951	PDP1	0.071732161952986	5.48785478814115	1.30483974155136	0.192770930653185	0.915758879849977	Transcript	Hippocampus
ENST00000471302.2	ENSG00000143643.12	ENSG00000143643	TTC13	-0.266721325979465	-2.95836428506606	-1.304773890891	0.192793336082386	0.915758879849977	Transcript	Hippocampus
ENST00000269397.8	ENSG00000141582.14	ENSG00000141582	CBX4	-0.0414892655280233	2.91660101938723	-1.30473485733692	0.192806618003285	0.915758879849977	Transcript	Hippocampus
ENST00000402541.5	ENSG00000118960.12	ENSG00000118960	HS1BP3	-0.0551116888239746	0.463830531260777	-1.30471745492868	0.1928125397265	0.915758879849977	Transcript	Hippocampus
ENST00000424650.1	ENSG00000224204.1	ENSG00000224204	PHEX-AS1	0.136347493564296	-2.10055298719784	1.30465167035284	0.192834926234435	0.915758879849977	Transcript	Hippocampus
ENST00000409985.5	ENSG00000064933.16	ENSG00000064933	PMS1	0.0930978184231703	-0.944992370252265	1.30465001079046	0.192835491008738	0.915758879849977	Transcript	Hippocampus
ENST00000470346.2	ENSG00000186235.10	ENSG00000186235	AC016757.3	0.100500671176663	-1.04412412321145	1.30463861665955	0.192839368637615	0.915758879849977	Transcript	Hippocampus
ENST00000450242.1	ENSG00000155754.14	ENSG00000155754	ALS2CR11	0.188009438793003	-1.3198730516181	1.30459413329551	0.192854507681885	0.915758879849977	Transcript	Hippocampus
ENST00000460297.1	ENSG00000103202.12	ENSG00000103202	NME4	-0.0962958658050324	0.244964994761222	-1.3045614929038	0.192865616759581	0.915758879849977	Transcript	Hippocampus
ENST00000366630.5	ENSG00000116991.10	ENSG00000116991	SIPA1L2	-0.080880523478459	4.79275874056948	-1.30452882933752	0.192876734197333	0.915758879849977	Transcript	Hippocampus
ENST00000525505.1	ENSG00000172379.19	ENSG00000172379	ARNT2	-0.158221836995201	-1.85625487988795	-1.30447059755922	0.192896555256503	0.915758879849977	Transcript	Hippocampus
ENST00000637062.1	ENSG00000140718.19	ENSG00000140718	FTO	-0.0894629373375849	-2.13927548871542	-1.30446406012905	0.192898780575009	0.915758879849977	Transcript	Hippocampus
ENST00000478525.1	ENSG00000163755.8	ENSG00000163755	HPS3	0.0856148489319717	-1.35147872234353	1.30442751435585	0.19291122097808	0.915758879849977	Transcript	Hippocampus
ENST00000379883.2	ENSG00000107201.9	ENSG00000107201	DDX58	-0.071035387578602	3.02168245752777	-1.30442073747921	0.19291352793309	0.915758879849977	Transcript	Hippocampus
ENST00000451784.1	ENSG00000230898.1	ENSG00000230898	RP11-9L18.3	-0.110939951971076	-2.26174728168047	-1.30441096130793	0.192916855930856	0.915758879849977	Transcript	Hippocampus
ENST00000468852.2	ENSG00000079277.19	ENSG00000079277	MKNK1	-0.0363736992728234	0.997980800475949	-1.30438557310858	0.192925498762743	0.915758879849977	Transcript	Hippocampus
ENST00000431679.5	ENSG00000244219.6	ENSG00000244219	GS1-259H13.2	0.191679954327086	-1.83446084955258	1.30436398978487	0.192932846536388	0.915758879849977	Transcript	Hippocampus
ENST00000627061.2	ENSG00000106976.20	ENSG00000106976	DNM1	-0.271508640156554	-0.529930680419745	-1.30432370787591	0.192946560562663	0.915758879849977	Transcript	Hippocampus
ENST00000525092.1	ENSG00000136002.17	ENSG00000136002	ARHGEF4	-0.176929815351163	-2.75741598636549	-1.30427916820747	0.192961724985704	0.915758879849977	Transcript	Hippocampus
ENST00000557085.1	ENSG00000100519.11	ENSG00000100519	PSMC6	0.0547611009086352	0.321832071464126	1.30423472658054	0.192976856904919	0.915758879849977	Transcript	Hippocampus
ENST00000512045.5	ENSG00000183323.12	ENSG00000183323	CCDC125	-0.0271630278319736	4.72604075111982	-1.30419295395899	0.192991080853257	0.915758879849977	Transcript	Hippocampus
ENST00000407246.6	ENSG00000116171.16	ENSG00000116171	SCP2	0.576817499443468	-1.08054737324597	1.3041497434005	0.193005795245728	0.915758879849977	Transcript	Hippocampus
ENST00000471843.1	ENSG00000244165.1	ENSG00000244165	P2RY11	-0.0684901952612529	-0.394282695711153	-1.30414637925233	0.193006940866119	0.915758879849977	Transcript	Hippocampus
ENST00000439977.6	ENSG00000051108.14	ENSG00000051108	HERPUD1	-0.0443417259542962	2.85684233576638	-1.30413920206667	0.193009384987562	0.915758879849977	Transcript	Hippocampus
ENST00000489828.5	ENSG00000135250.16	ENSG00000135250	SRPK2	-0.410444892560843	-0.0397104671380966	-1.30410086404694	0.193022441017621	0.915758879849977	Transcript	Hippocampus
ENST00000534299.5	ENSG00000166833.19	ENSG00000166833	NAV2	-0.12740812407266	-2.28705325593966	-1.30409666725802	0.193023870275561	0.915758879849977	Transcript	Hippocampus
ENST00000393010.6	ENSG00000155893.12	ENSG00000155893	PXYLP1	-0.492710151846977	-0.715577067060411	-1.30406627572819	0.193034220644362	0.915758879849977	Transcript	Hippocampus
ENST00000338560.11	ENSG00000187688.14	ENSG00000187688	TRPV2	-0.0874864470120802	1.33228623287552	-1.30406212448359	0.193035634455338	0.915758879849977	Transcript	Hippocampus
ENST00000458455.1	ENSG00000142676.12	ENSG00000142676	RPL11	-0.0884470567115902	-0.540470444653483	-1.304004174292	0.193055371651322	0.915758879849977	Transcript	Hippocampus
ENST00000448393.6	ENSG00000163565.18	ENSG00000163565	IFI16	-0.399996467122793	-2.18184676183335	-1.30397766137785	0.193064402153758	0.915758879849977	Transcript	Hippocampus
ENST00000534773.1	ENSG00000075239.13	ENSG00000075239	ACAT1	0.124819219881054	-1.55714534894092	1.30395465702368	0.193072237866167	0.915758879849977	Transcript	Hippocampus
ENST00000264350.7	ENSG00000138646.8	ENSG00000138646	HERC5	-0.0847192014640244	1.62063167685288	-1.30390416997318	0.193089435520339	0.915758879849977	Transcript	Hippocampus
ENST00000504121.5	ENSG00000079215.13	ENSG00000079215	SLC1A3	-0.133811090778147	0.624800141919865	-1.30385501743823	0.193106179677457	0.915758879849977	Transcript	Hippocampus
ENST00000521328.5	ENSG00000164924.17	ENSG00000164924	YWHAZ	0.258851486841867	-1.8930231264587	1.30385076740798	0.193107627530496	0.915758879849977	Transcript	Hippocampus
ENST00000502586.5	ENSG00000164163.10	ENSG00000164163	ABCE1	-0.0713292693558375	0.88122594832761	-1.3038503157666	0.19310778139113	0.915758879849977	Transcript	Hippocampus
ENST00000489271.5	ENSG00000151092.16	ENSG00000151092	NGLY1	0.061955070726923	0.611831255604136	1.30384789588891	0.193108605772208	0.915758879849977	Transcript	Hippocampus
ENST00000424936.6	ENSG00000121897.13	ENSG00000121897	LIAS	0.305689498250612	-3.46215598485285	1.30380742853165	0.19312239219407	0.915758879849977	Transcript	Hippocampus
ENST00000524747.1	ENSG00000170946.14	ENSG00000170946	DNAJC24	0.0792079942796603	-1.59165635726663	1.3037930529543	0.193127289841447	0.915758879849977	Transcript	Hippocampus
ENST00000451717.5	ENSG00000131831.17	ENSG00000131831	RAI2	0.423323486218625	-1.59029973039967	1.30377955538598	0.193131888441372	0.915758879849977	Transcript	Hippocampus
ENST00000256190.12	ENSG00000133812.15	ENSG00000133812	SBF2	-0.0245984182929251	5.3994684005416	-1.30376263578445	0.193137653036625	0.915758879849977	Transcript	Hippocampus
ENST00000501239.2	ENSG00000245928.2	ENSG00000245928	RP11-630D6.5	-0.042461131320197	0.633305561756384	-1.3037587812954	0.193138966298615	0.915758879849977	Transcript	Hippocampus
ENST00000596498.2	ENSG00000268750.6	ENSG00000268750	CTD-2583A14.10	-0.230541123700228	-2.78681882777188	-1.30375813227575	0.193139187426583	0.915758879849977	Transcript	Hippocampus
ENST00000501702.6	ENSG00000245937.7	ENSG00000245937	LINC01184	0.0476065916759383	2.74358626262705	1.30371847636767	0.193152698974925	0.915758879849977	Transcript	Hippocampus
ENST00000532517.5	ENSG00000019144.17	ENSG00000019144	PHLDB1	-0.16310955900492	0.151786496283112	-1.30371483711912	0.193153938973457	0.915758879849977	Transcript	Hippocampus
ENST00000588071.5	ENSG00000104957.13	ENSG00000104957	CCDC130	0.119596733092265	-0.620989142722736	1.30367773351769	0.193166581591921	0.915758879849977	Transcript	Hippocampus
ENST00000524376.1	ENSG00000255248.7	ENSG00000255248	MIR100HG	-0.069648907622548	3.98103601562219	-1.30361123572485	0.193189241464779	0.915758879849977	Transcript	Hippocampus
ENST00000300209.12	ENSG00000123427.16	ENSG00000123427	METTL21B	-0.361596925596631	-3.05706052930661	-1.30360220139499	0.193192320165842	0.915758879849977	Transcript	Hippocampus
ENST00000376955.8	ENSG00000181513.14	ENSG00000181513	ACBD4	-0.036828401340296	1.43108983469684	-1.30358485992559	0.193198229858899	0.915758879849977	Transcript	Hippocampus
ENST00000513706.2	ENSG00000164209.16	ENSG00000164209	SLC25A46	0.0458232245852925	5.15472682411044	1.30358042944482	0.193199739716667	0.915758879849977	Transcript	Hippocampus
ENST00000591747.5	ENSG00000142252.10	ENSG00000142252	GEMIN7	-0.234649258640927	-3.12855355750314	-1.30351613503293	0.193221651505128	0.915758879849977	Transcript	Hippocampus
ENST00000573784.5	ENSG00000172270.18	ENSG00000172270	BSG	-0.419301077226926	-1.81526990022334	-1.30344668962732	0.193245320831641	0.915758879849977	Transcript	Hippocampus
ENST00000443227.5	ENSG00000003402.19	ENSG00000003402	CFLAR	-0.162988766364017	-1.10010144283424	-1.30336950660071	0.193271629908455	0.915758879849977	Transcript	Hippocampus
ENST00000468901.1	ENSG00000118733.16	ENSG00000118733	OLFM3	0.187283746226512	-2.44421096665136	1.30335622799231	0.193276156402169	0.915758879849977	Transcript	Hippocampus
ENST00000575333.5	ENSG00000141198.13	ENSG00000141198	TOM1L1	0.0750380841141388	1.50462838483943	1.3033272801259	0.193286024599975	0.915758879849977	Transcript	Hippocampus
ENST00000551365.1	ENSG00000205352.10	ENSG00000205352	PRR13	-0.0532494531940261	0.245714203822843	-1.30328541318738	0.193300297508895	0.915758879849977	Transcript	Hippocampus
ENST00000592526.1	ENSG00000126254.11	ENSG00000126254	RBM42	0.122781625255794	-2.38191173046725	1.3032832310897	0.193301041431778	0.915758879849977	Transcript	Hippocampus
ENST00000434846.2	ENSG00000163749.17	ENSG00000163749	CCDC158	0.262939693124395	-2.43012237338194	1.30328008524657	0.193302113919428	0.915758879849977	Transcript	Hippocampus
ENST00000487635.1	ENSG00000111912.19	ENSG00000111912	NCOA7	0.115603941785408	-1.34108462641655	1.30323165546211	0.193318625260225	0.915758879849977	Transcript	Hippocampus
ENST00000506581.5	ENSG00000163682.15	ENSG00000163682	RPL9	-0.625603048068717	-1.89992081383728	-1.30322376640793	0.19332131500239	0.915758879849977	Transcript	Hippocampus
ENST00000254436.7	ENSG00000132109.9	ENSG00000132109	TRIM21	-0.0850153811527668	0.674081667686645	-1.30317237356096	0.193338837868133	0.915758879849977	Transcript	Hippocampus
ENST00000450852.7	ENSG00000164172.18	ENSG00000164172	MOCS2	0.0492025439235979	4.30663375150441	1.30307876509465	0.193370757549002	0.915758879849977	Transcript	Hippocampus
ENST00000378392.5	ENSG00000132623.15	ENSG00000132623	ANKEF1	0.371403554437723	-3.16291543465752	1.30307523323612	0.193371961958424	0.915758879849977	Transcript	Hippocampus
ENST00000486659.5	ENSG00000272573.5	ENSG00000272573	MUSTN1	0.227336012485068	-2.34042177745392	1.30305837581753	0.193377710632344	0.915758879849977	Transcript	Hippocampus
ENST00000392796.7	ENSG00000196151.10	ENSG00000196151	WDSUB1	-0.486594312050376	-1.72759511632075	-1.30299941435411	0.193397818511682	0.915758879849977	Transcript	Hippocampus
ENST00000546393.6	ENSG00000094914.12	ENSG00000094914	AAAS	0.129230282485371	-2.51579226318084	1.30299583656536	0.193399038709857	0.915758879849977	Transcript	Hippocampus
ENST00000546606.1	ENSG00000133858.15	ENSG00000133858	ZFC3H1	-0.141387508658261	-0.367632580480324	-1.30298939634633	0.19340123514885	0.915758879849977	Transcript	Hippocampus
ENST00000366784.1	ENSG00000143772.9	ENSG00000143772	ITPKB	-0.0637878165700685	3.29090674762668	-1.30295632864914	0.193412513188467	0.915758879849977	Transcript	Hippocampus
ENST00000414054.5	ENSG00000230876.6	ENSG00000230876	LINC00486	-0.186818977205595	-2.69060937981536	-1.3029207342671	0.193424653519004	0.915758879849977	Transcript	Hippocampus
ENST00000554614.2	ENSG00000258376.2	ENSG00000258376	RP4-647C14.2	-0.0416288411539917	1.07291116282875	-1.30289139614349	0.19343466042278	0.915758879849977	Transcript	Hippocampus
ENST00000376188.1	ENSG00000049769.12	ENSG00000049769	PPP1R3F	0.0692687633330144	1.82557557077253	1.30287319706866	0.193440868114253	0.915758879849977	Transcript	Hippocampus
ENST00000372922.8	ENSG00000124496.12	ENSG00000124496	TRERF1	-0.450097711878755	-1.21890588542815	-1.30284994193992	0.193448800635919	0.915758879849977	Transcript	Hippocampus
ENST00000441476.6	ENSG00000122512.14	ENSG00000122512	PMS2	0.503002730797073	-2.24384934393552	1.30284051129754	0.193452017576394	0.915758879849977	Transcript	Hippocampus
ENST00000545208.6	ENSG00000104067.16	ENSG00000104067	TJP1	-0.304073624731806	2.60698697942038	-1.30279657810527	0.193467004399382	0.915758879849977	Transcript	Hippocampus
ENST00000511493.1	ENSG00000151806.13	ENSG00000151806	GUF1	-0.383336054671531	-2.89141384790436	-1.30279619278665	0.193467135845972	0.915758879849977	Transcript	Hippocampus
ENST00000539560.5	ENSG00000134759.13	ENSG00000134759	ELP2	0.47141349234526	-2.73784499428808	1.3027784304045	0.193473195330267	0.915758879849977	Transcript	Hippocampus
ENST00000427741.5	ENSG00000144619.14	ENSG00000144619	CNTN4	0.22948204464654	-0.956659012334158	1.30272022236459	0.19349305348455	0.915799641865761	Transcript	Hippocampus
ENST00000421882.5	ENSG00000071054.16	ENSG00000071054	MAP4K4	0.246806152403768	0.309109748369185	1.30262662145595	0.193524989360454	0.915897559491524	Transcript	Hippocampus
ENST00000368872.5	ENSG00000143393.16	ENSG00000143393	PI4KB	0.226117388900525	0.624875762272061	1.30257438360365	0.193542814184618	0.915928686108424	Transcript	Hippocampus
ENST00000493726.1	ENSG00000186001.12	ENSG00000186001	LRCH3	-0.0445551889719711	0.135544339759988	-1.30249009439131	0.193571578264079	0.915954143967251	Transcript	Hippocampus
ENST00000261890.6	ENSG00000103769.9	ENSG00000103769	RAB11A	0.0455216482653719	5.64492392488998	1.30246868979906	0.193578883180991	0.915954143967251	Transcript	Hippocampus
ENST00000580220.2	ENSG00000204650.13	ENSG00000204650	CRHR1-IT1	-0.0953486509994915	-1.86354557603234	-1.30245041670973	0.193585119545612	0.915954143967251	Transcript	Hippocampus
ENST00000360902.1	ENSG00000242687.2	ENSG00000242687	AC004893.11	-0.0462028711970018	1.31947744283011	-1.30237603117962	0.19361050787594	0.915954143967251	Transcript	Hippocampus
ENST00000480213.1	ENSG00000143621.16	ENSG00000143621	ILF2	-0.210328832243397	-1.37226289763075	-1.30237121080604	0.193612153189712	0.915954143967251	Transcript	Hippocampus
ENST00000478731.1	ENSG00000068878.14	ENSG00000068878	PSME4	0.0865670399888158	-1.08921887564518	1.30235460037299	0.193617822823917	0.915954143967251	Transcript	Hippocampus
ENST00000286355.9	ENSG00000155897.9	ENSG00000155897	ADCY8	0.0596179111998352	3.13659434221076	1.3023066114043	0.193634203572157	0.915954143967251	Transcript	Hippocampus
ENST00000311528.9	ENSG00000167526.13	ENSG00000167526	RPL13	0.0555673239111066	1.5323870980772	1.30229496422756	0.193638179420568	0.915954143967251	Transcript	Hippocampus
ENST00000501715.6	ENSG00000247828.7	ENSG00000247828	TMEM161B-AS1	0.122935043707047	-0.835867488795042	1.30223841951196	0.193657482225536	0.915977019236904	Transcript	Hippocampus
ENST00000393164.6	ENSG00000070961.15	ENSG00000070961	ATP2B1	0.120162042191818	4.62106610338278	1.30217831200632	0.193678002824286	0.915977019236904	Transcript	Hippocampus
ENST00000562836.5	ENSG00000039068.18	ENSG00000039068	CDH1	0.363701687787117	-2.94045540362399	1.30212394216542	0.19369656597511	0.915977019236904	Transcript	Hippocampus
ENST00000401408.5	ENSG00000162994.15	ENSG00000162994	CLHC1	0.336662757118128	0.190933619054923	1.30211706629095	0.193698913654868	0.915977019236904	Transcript	Hippocampus
ENST00000381947.3	ENSG00000177692.11	ENSG00000177692	DNAJC28	0.0745074701597378	0.790169831846421	1.30209514422955	0.193706398803575	0.915977019236904	Transcript	Hippocampus
ENST00000406109.5	ENSG00000106399.11	ENSG00000106399	RPA3	0.384600321614821	-2.63466738819939	1.30207773238703	0.193712344118632	0.915977019236904	Transcript	Hippocampus
ENST00000338042.10	ENSG00000068305.17	ENSG00000068305	MEF2A	-0.329016205527198	2.26736154676099	-1.30200290902578	0.193737894264639	0.915977019236904	Transcript	Hippocampus
ENST00000455807.2	ENSG00000242086.8	ENSG00000242086	LINC00969	0.307966979493504	-2.8393882233911	1.30199925112205	0.193739143403129	0.915977019236904	Transcript	Hippocampus
ENST00000351989.7	ENSG00000128191.14	ENSG00000128191	DGCR8	0.0635442651308553	2.44318254217533	1.30198429177793	0.193744251935214	0.915977019236904	Transcript	Hippocampus
ENST00000604870.6	ENSG00000154330.12	ENSG00000154330	PGM5	0.173533024275154	-1.03101419911898	1.30193979111438	0.193759449249269	0.91597905710708	Transcript	Hippocampus
ENST00000564720.5	ENSG00000103042.8	ENSG00000103042	SLC38A7	0.111115574256383	-2.16929937975267	1.30190230120339	0.193772253020223	0.91597905710708	Transcript	Hippocampus
ENST00000606990.1	ENSG00000235863.3	ENSG00000235863	B3GALT4	0.0897937209984795	-1.78968447297901	1.30185186017364	0.193789480916269	0.91597905710708	Transcript	Hippocampus
ENST00000284984.7	ENSG00000154734.14	ENSG00000154734	ADAMTS1	-0.144318295867814	3.83360245647984	-1.3018370997339	0.193794522488477	0.91597905710708	Transcript	Hippocampus
ENST00000331113.8	ENSG00000184408.9	ENSG00000184408	KCND2	0.0781962998515747	4.85552008413803	1.30181835337681	0.193800925629034	0.91597905710708	Transcript	Hippocampus
ENST00000459912.5	ENSG00000196372.12	ENSG00000196372	ASB13	0.376820416182769	-3.3468659783894	1.30178088032544	0.193813725661476	0.915986389688895	Transcript	Hippocampus
ENST00000541693.5	ENSG00000103723.12	ENSG00000103723	AP3B2	-0.314585526098141	-1.3608284293695	-1.30172548490141	0.193832648753656	0.916022658038359	Transcript	Hippocampus
ENST00000474351.5	ENSG00000171163.15	ENSG00000171163	ZNF692	0.190893712852333	-1.58891325936917	1.30168266828481	0.193847275854938	0.916038621178241	Transcript	Hippocampus
ENST00000264036.5	ENSG00000076706.15	ENSG00000076706	MCAM	-0.0944352399299777	4.0326069205803	-1.30158925578834	0.193879190449688	0.916103825907134	Transcript	Hippocampus
ENST00000480906.5	ENSG00000114331.13	ENSG00000114331	ACAP2	-0.0392072909724268	1.79671905241502	-1.30157642546592	0.193883574261443	0.916103825907134	Transcript	Hippocampus
ENST00000560403.5	ENSG00000100908.13	ENSG00000100908	EMC9	0.146823936823509	-0.82322475674539	1.30149944405627	0.193909878487106	0.916139700464811	Transcript	Hippocampus
ENST00000520124.5	ENSG00000168481.8	ENSG00000168481	LGI3	0.0993117265822641	1.6350956893117	1.30147566661908	0.193918003669669	0.916139700464811	Transcript	Hippocampus
ENST00000367940.2	ENSG00000162745.10	ENSG00000162745	OLFML2B	-0.352923865095635	-2.59689548585171	-1.30145543249188	0.193924918236445	0.916139700464811	Transcript	Hippocampus
ENST00000538976.5	ENSG00000146122.16	ENSG00000146122	DAAM2	0.101845769268617	4.30046276088895	1.3013585815163	0.193958017438574	0.91619746250869	Transcript	Hippocampus
ENST00000586988.5	ENSG00000130816.14	ENSG00000130816	DNMT1	0.275933688580818	-0.947285339516701	1.30133615299964	0.193965683066231	0.91619746250869	Transcript	Hippocampus
ENST00000540725.5	ENSG00000255717.6	ENSG00000255717	SNHG1	-0.404709391653142	-1.37046302224843	-1.30132089312604	0.193970898719773	0.91619746250869	Transcript	Hippocampus
ENST00000407971.5	ENSG00000168385.17	ENSG00000168385	SEPT2	0.156268331300732	2.29935026289143	1.30121046403773	0.194008645223765	0.91630260357441	Transcript	Hippocampus
ENST00000556577.1	ENSG00000196792.11	ENSG00000196792	STRN3	0.111975386684581	-0.739970079061438	1.30118993363298	0.194015663455318	0.91630260357441	Transcript	Hippocampus
ENST00000479376.1	ENSG00000101365.20	ENSG00000101365	IDH3B	0.142647343316257	-2.18125195934478	1.30111086838804	0.194042693321093	0.91632232972458	Transcript	Hippocampus
ENST00000599543.3	ENSG00000039650.10	ENSG00000039650	PNKP	0.238827831320108	-0.776757520751598	1.30107436737758	0.194055172779712	0.91632232972458	Transcript	Hippocampus
ENST00000494254.3	ENSG00000136854.18	ENSG00000136854	STXBP1	-0.0753033831888927	0.463818387308715	-1.30105366732643	0.194062250255736	0.91632232972458	Transcript	Hippocampus
ENST00000467921.6	ENSG00000010810.17	ENSG00000010810	FYN	-0.101964846429793	1.72849055129525	-1.30103451839964	0.194068797562115	0.91632232972458	Transcript	Hippocampus
ENST00000565709.1	ENSG00000261663.1	ENSG00000261663	RP11-304L19.11	0.0474096423967395	0.138280543879174	1.30097458466635	0.194089290860129	0.91632232972458	Transcript	Hippocampus
ENST00000423924.1	ENSG00000224848.1	ENSG00000224848	RP11-535M15.1	0.0820347731726338	-0.817575580479938	1.3009450621411	0.194099386160643	0.91632232972458	Transcript	Hippocampus
ENST00000590342.1	ENSG00000108861.8	ENSG00000108861	DUSP3	-0.133295306736622	-0.637450525003768	-1.30087386728038	0.194123733011301	0.91632232972458	Transcript	Hippocampus
ENST00000575584.5	ENSG00000183549.10	ENSG00000183549	ACSM5	0.162682582480404	-1.72599439706225	1.30080109635061	0.194148621163937	0.91632232972458	Transcript	Hippocampus
ENST00000461415.5	ENSG00000214160.9	ENSG00000214160	ALG3	-0.222218385656643	-2.82987745289171	-1.30079878306928	0.194149412360442	0.91632232972458	Transcript	Hippocampus
ENST00000461241.1	ENSG00000185133.13	ENSG00000185133	INPP5J	0.128100099998305	-0.755256877192477	1.30079874100908	0.194149426746037	0.91632232972458	Transcript	Hippocampus
ENST00000359142.7	ENSG00000070961.15	ENSG00000070961	ATP2B1	0.0916802313170043	8.00960476490735	1.30075190892398	0.194165444930111	0.91632232972458	Transcript	Hippocampus
ENST00000324166.6	ENSG00000144115.16	ENSG00000144115	THNSL2	-0.188809995586267	1.12298680092801	-1.30075142417936	0.194165610734537	0.91632232972458	Transcript	Hippocampus
ENST00000484975.5	ENSG00000101473.16	ENSG00000101473	ACOT8	-0.12453734255791	0.573053992261275	-1.30071965036094	0.194176479034821	0.91632232972458	Transcript	Hippocampus
ENST00000561275.5	ENSG00000247556.6	ENSG00000247556	OIP5-AS1	0.0689603593130986	-0.60492995512925	1.30066997333328	0.194193472063273	0.91632232972458	Transcript	Hippocampus
ENST00000456283.6	ENSG00000160352.15	ENSG00000160352	ZNF714	-0.0604812897153031	3.60114813053182	-1.30063219410346	0.194206395943844	0.91632232972458	Transcript	Hippocampus
ENST00000628121.1	ENSG00000281404.1	ENSG00000281404	LINC01176	0.0713330806329767	-0.52802652281461	1.30058986568935	0.194220876805865	0.91632232972458	Transcript	Hippocampus
ENST00000472462.1	ENSG00000077254.14	ENSG00000077254	USP33	0.0823655640449596	-1.12584207562376	1.30054523988998	0.194236144481957	0.91632232972458	Transcript	Hippocampus
ENST00000566281.1	ENSG00000067955.13	ENSG00000067955	CBFB	0.145514546999768	-1.82748234863214	1.30054269881264	0.194237013878899	0.91632232972458	Transcript	Hippocampus
ENST00000456296.5	ENSG00000011332.19	ENSG00000011332	DPF1	0.485815019986183	-1.24596629611007	1.30051991327074	0.194244809787255	0.91632232972458	Transcript	Hippocampus
ENST00000575989.5	ENSG00000175866.15	ENSG00000175866	BAIAP2	0.248192007028701	-3.02987001227593	1.30051966382496	0.194244895134601	0.91632232972458	Transcript	Hippocampus
ENST00000493023.1	ENSG00000133466.13	ENSG00000133466	C1QTNF6	-0.163806677318236	-0.47320347673201	-1.30048608788925	0.194256383322106	0.916323440323373	Transcript	Hippocampus
ENST00000528232.5	ENSG00000198561.13	ENSG00000198561	CTNND1	0.534315875642592	-3.03239994524956	1.30038587207586	0.194290675680749	0.916371696485229	Transcript	Hippocampus
ENST00000460935.1	ENSG00000196466.10	ENSG00000196466	ZNF799	-0.0534623396164347	1.42817777458936	-1.30038479563023	0.194291044048626	0.916371696485229	Transcript	Hippocampus
ENST00000490713.5	ENSG00000114841.17	ENSG00000114841	DNAH1	0.185928399551875	-0.724279739886365	1.30032610900085	0.194311127838116	0.916371696485229	Transcript	Hippocampus
ENST00000496023.1	ENSG00000164916.10	ENSG00000164916	FOXK1	-0.0627289185163832	-0.751999435941093	-1.3003246510013	0.194311626815469	0.916371696485229	Transcript	Hippocampus
ENST00000394967.2	ENSG00000217236.1	ENSG00000217236	SP9	0.119844278799504	-0.515513213499591	1.30023167111006	0.194343449667051	0.91645606977498	Transcript	Hippocampus
ENST00000494703.1	ENSG00000133104.12	ENSG00000133104	SPG20	-0.163029088184921	0.384952969699335	-1.30020323399578	0.194353183184223	0.91645606977498	Transcript	Hippocampus
ENST00000493656.1	ENSG00000137200.12	ENSG00000137200	CMTR1	-0.0656480176111529	-1.26139141806764	-1.30017373403034	0.194363280876004	0.91645606977498	Transcript	Hippocampus
ENST00000471538.1	ENSG00000065526.10	ENSG00000065526	SPEN	-0.0846604534272475	2.40517643672273	-1.30013787119493	0.194375557067237	0.916460887472768	Transcript	Hippocampus
ENST00000562017.1	ENSG00000125148.6	ENSG00000125148	MT2A	-0.181943920172402	-0.0516500773735844	-1.30003463686702	0.194410898353546	0.91652730064901	Transcript	Hippocampus
ENST00000406482.5	ENSG00000110514.19	ENSG00000110514	MADD	-0.206362788757082	3.79249786699398	-1.30002639563062	0.194413719866188	0.91652730064901	Transcript	Hippocampus
ENST00000414084.1	ENSG00000172667.10	ENSG00000172667	ZMAT3	0.210006040210811	-2.92347095260405	1.29999809668592	0.194423408670052	0.91652730064901	Transcript	Hippocampus
ENST00000617301.4	ENSG00000157766.15	ENSG00000157766	ACAN	0.43442083922616	-2.393796316553	1.29990628413476	0.194454845288298	0.916592613958008	Transcript	Hippocampus
ENST00000408028.6	ENSG00000183023.18	ENSG00000183023	SLC8A1	-0.417833136949037	-1.9671318995702	-1.29982024224747	0.194484309430548	0.916592613958008	Transcript	Hippocampus
ENST00000526129.5	ENSG00000117054.13	ENSG00000117054	ACADM	0.118370155828593	-0.245361009843169	1.29981090973238	0.194487505450229	0.916592613958008	Transcript	Hippocampus
ENST00000593513.1	ENSG00000167601.11	ENSG00000167601	AXL	-0.381309465751349	-3.48742187479379	-1.29972690152721	0.194516276701214	0.916592613958008	Transcript	Hippocampus
ENST00000414150.6	ENSG00000271723.5	ENSG00000271723	MROH7-TTC4	0.423111054147881	-0.644545877314806	1.29968936853362	0.194529132068304	0.916592613958008	Transcript	Hippocampus
ENST00000322217.5	ENSG00000176182.5	ENSG00000176182	MYPOP	0.0564296946163781	2.04465731464112	1.2996768473799	0.194533420808372	0.916592613958008	Transcript	Hippocampus
ENST00000265136.11	ENSG00000106078.17	ENSG00000106078	COBL	0.0688391906077898	4.89953603197593	1.29966494037566	0.194537499254849	0.916592613958008	Transcript	Hippocampus
ENST00000566161.5	ENSG00000166747.12	ENSG00000166747	AP1G1	-0.102346319611836	-1.46861845003738	-1.29956226392811	0.19457267111759	0.916592613958008	Transcript	Hippocampus
ENST00000488922.6	ENSG00000158865.12	ENSG00000158865	SLC5A11	0.202716277221188	0.272680584794763	1.29952834545071	0.194584290936459	0.916592613958008	Transcript	Hippocampus
ENST00000335765.8	ENSG00000109103.11	ENSG00000109103	UNC119	-0.0638439007053537	2.25143813623278	-1.29949261994882	0.194596530360014	0.916592613958008	Transcript	Hippocampus
ENST00000515666.5	ENSG00000198055.10	ENSG00000198055	GRK6	-0.307476722908698	-0.782685400770134	-1.29947722802623	0.194601803750041	0.916592613958008	Transcript	Hippocampus
ENST00000448616.5	ENSG00000130720.12	ENSG00000130720	FIBCD1	-0.271362055299211	2.50652080927661	-1.29940842535707	0.194625377356146	0.916592613958008	Transcript	Hippocampus
ENST00000396036.5	ENSG00000158486.13	ENSG00000158486	DNAH3	-0.272992645416695	-2.13772710139131	-1.29933286474211	0.194651268836191	0.916592613958008	Transcript	Hippocampus
ENST00000495267.5	ENSG00000005483.20	ENSG00000005483	KMT2E	0.0934513918665201	0.918939720949196	1.29932702752814	0.194653269112215	0.916592613958008	Transcript	Hippocampus
ENST00000605996.5	ENSG00000234377.7	ENSG00000234377	RNF219-AS1	0.198296223461889	-1.79034173273431	1.29924107021609	0.194682726415964	0.916592613958008	Transcript	Hippocampus
ENST00000333643.3	ENSG00000184515.10	ENSG00000184515	BEX5	0.0840933392078226	4.17595812299396	1.29919966348816	0.194696917544866	0.916592613958008	Transcript	Hippocampus
ENST00000572250.1	ENSG00000029725.16	ENSG00000029725	RABEP1	-0.0653391585912266	-0.163666297251199	-1.29919530492141	0.19469841137983	0.916592613958008	Transcript	Hippocampus
ENST00000457905.7	ENSG00000160305.17	ENSG00000160305	DIP2A	0.339321764178361	-2.08842293902661	1.29919248565435	0.194699377646854	0.916592613958008	Transcript	Hippocampus
ENST00000317287.5	ENSG00000135392.15	ENSG00000135392	DNAJC14	-0.220320160870724	-1.84668725576673	-1.29912572257313	0.194722260854706	0.916592613958008	Transcript	Hippocampus
ENST00000393110.6	ENSG00000115107.19	ENSG00000115107	STEAP3	-0.231778320970418	0.255868568217703	-1.29910910865178	0.194727955624339	0.916592613958008	Transcript	Hippocampus
ENST00000568329.5	ENSG00000103653.16	ENSG00000103653	CSK	-0.170241785523889	-1.82032985109952	-1.2990809787828	0.19473759800601	0.916592613958008	Transcript	Hippocampus
ENST00000481708.1	ENSG00000163029.15	ENSG00000163029	SMC6	-0.0560083715903131	1.94483208049913	-1.29903667111803	0.194752786540283	0.916592613958008	Transcript	Hippocampus
ENST00000566632.5	ENSG00000229809.8	ENSG00000229809	ZNF688	-0.279521500641087	-3.02247908677143	-1.2989987055531	0.194765801715979	0.916592613958008	Transcript	Hippocampus
ENST00000483698.5	ENSG00000211460.11	ENSG00000211460	TSN	0.115231744422634	-1.81149880699183	1.29894867759472	0.194782953042798	0.916592613958008	Transcript	Hippocampus
ENST00000513869.1	ENSG00000135317.12	ENSG00000135317	SNX14	0.343389122108723	-3.3068473544808	1.29894320304273	0.194784829977452	0.916592613958008	Transcript	Hippocampus
ENST00000559119.1	ENSG00000129003.15	ENSG00000129003	VPS13C	0.0480860509992538	0.843510015665116	1.29892412742127	0.194791370104362	0.916592613958008	Transcript	Hippocampus
ENST00000532090.2	ENSG00000254470.2	ENSG00000254470	AP5B1	-0.0378374541341771	3.25055399592624	-1.29889554505823	0.194801169945335	0.916592613958008	Transcript	Hippocampus
ENST00000605649.5	ENSG00000270647.5	ENSG00000270647	TAF15	0.0631259112262591	-0.135860350585279	1.29888058429361	0.194806299586028	0.916592613958008	Transcript	Hippocampus
ENST00000426034.5	ENSG00000088543.14	ENSG00000088543	C3orf18	0.164566088965131	1.97021460986282	1.29886724373575	0.194810873785651	0.916592613958008	Transcript	Hippocampus
ENST00000311337.10	ENSG00000113552.15	ENSG00000113552	GNPDA1	0.0398665826068545	3.46084195611623	1.29886154542725	0.194812827641146	0.916592613958008	Transcript	Hippocampus
ENST00000382968.9	ENSG00000178222.12	ENSG00000178222	RNF212	0.117978764910537	-1.32706712802755	1.29882921826922	0.194823912360798	0.916592613958008	Transcript	Hippocampus
ENST00000478861.1	ENSG00000130589.16	ENSG00000130589	HELZ2	-0.20419756092672	-2.14433184487062	-1.29880010820175	0.194833894363761	0.916592613958008	Transcript	Hippocampus
ENST00000221283.9	ENSG00000076944.15	ENSG00000076944	STXBP2	0.312898930061249	-1.47796620122752	1.29878028538582	0.194840691932458	0.916592613958008	Transcript	Hippocampus
ENST00000349736.9	ENSG00000101266.17	ENSG00000101266	CSNK2A1	0.0275511752922851	5.28144959476149	1.29875555329058	0.19484917321848	0.916592613958008	Transcript	Hippocampus
ENST00000439267.1	ENSG00000171552.12	ENSG00000171552	BCL2L1	0.117990200964547	-0.40415836370059	1.29873381532241	0.194856627964104	0.916592613958008	Transcript	Hippocampus
ENST00000481996.1	ENSG00000119899.12	ENSG00000119899	SLC17A5	0.186256585774886	-1.67691655247071	1.29871873215908	0.194861800656807	0.916592613958008	Transcript	Hippocampus
ENST00000555917.1	ENSG00000198732.10	ENSG00000198732	SMOC1	0.0811848671718015	-1.40511422456815	1.29870986065332	0.194864843140972	0.916592613958008	Transcript	Hippocampus
ENST00000427658.1	ENSG00000223959.8	ENSG00000223959	AFG3L1P	-0.0964147507979584	0.662164510027307	-1.29870942053966	0.194864994078926	0.916592613958008	Transcript	Hippocampus
ENST00000262394.6	ENSG00000109046.14	ENSG00000109046	WSB1	0.0500625263517435	2.53374620234117	1.2986608726165	0.194881644225226	0.916600715595047	Transcript	Hippocampus
ENST00000490714.1	ENSG00000205758.11	ENSG00000205758	CRYZL1	-0.133723122958685	-2.4444705092413	-1.29862756293721	0.194893068822238	0.916600715595047	Transcript	Hippocampus
ENST00000409212.5	ENSG00000130147.15	ENSG00000130147	SH3BP4	-0.370431473994143	-0.214924908334844	-1.29858154593653	0.194908852604272	0.916600715595047	Transcript	Hippocampus
ENST00000497410.5	ENSG00000028310.17	ENSG00000028310	BRD9	-0.117667399135711	-1.48006552053968	-1.29856686788574	0.194913887358036	0.916600715595047	Transcript	Hippocampus
ENST00000491018.1	ENSG00000119397.16	ENSG00000119397	CNTRL	0.0939124561270213	-1.82609883846758	1.29849872366569	0.194937262926689	0.916600715595047	Transcript	Hippocampus
ENST00000527577.5	ENSG00000085063.14	ENSG00000085063	CD59	0.34891710519353	-3.35707529598248	1.29847013196246	0.194947071377357	0.916600715595047	Transcript	Hippocampus
ENST00000354566.7	ENSG00000137501.17	ENSG00000137501	SYTL2	0.508473624684198	-2.44949990354629	1.29843907268668	0.194957726746432	0.916600715595047	Transcript	Hippocampus
ENST00000508844.5	ENSG00000082269.16	ENSG00000082269	FAM135A	0.288637018308037	-2.92352003801156	1.29843586065438	0.194958828708694	0.916600715595047	Transcript	Hippocampus
ENST00000409180.1	ENSG00000132313.14	ENSG00000132313	MRPL35	-0.105253704952762	1.17470353923188	-1.29837063049132	0.194981208423219	0.916600715595047	Transcript	Hippocampus
ENST00000619952.2	ENSG00000170421.12	ENSG00000170421	KRT8	-0.100704895168374	-1.40208450380643	-1.29830742346333	0.195002895828322	0.916600715595047	Transcript	Hippocampus
ENST00000521711.5	ENSG00000120907.17	ENSG00000120907	ADRA1A	-0.451561739027288	-2.31579968849661	-1.29828923768551	0.195009136006728	0.916600715595047	Transcript	Hippocampus
ENST00000529986.5	ENSG00000198561.13	ENSG00000198561	CTNND1	-0.440894433214399	-4.61627603589576	-1.29827833521987	0.195012877095703	0.916600715595047	Transcript	Hippocampus
ENST00000298281.8	ENSG00000165494.11	ENSG00000165494	PCF11	0.0303009513424311	4.87984013050646	1.29827784124577	0.195013046599995	0.916600715595047	Transcript	Hippocampus
ENST00000398185.6	ENSG00000140479.16	ENSG00000140479	PCSK6	0.278714609879041	2.16254006001189	1.29808468944579	0.195079333813861	0.916752039209591	Transcript	Hippocampus
ENST00000621469.4	ENSG00000114738.10	ENSG00000114738	MAPKAPK3	-0.463498542185177	-2.07484159406156	-1.29806979982655	0.195084444428464	0.916752039209591	Transcript	Hippocampus
ENST00000373331.2	ENSG00000101445.9	ENSG00000101445	PPP1R16B	-0.5917845210351	-2.32780444995657	-1.29806045124694	0.19508765322359	0.916752039209591	Transcript	Hippocampus
ENST00000609618.2	ENSG00000280893.1	ENSG00000280893	AC009133.23	-0.504694952377034	-2.66865746394616	-1.2980420554182	0.19509396749902	0.916752039209591	Transcript	Hippocampus
ENST00000313070.11	ENSG00000081803.15	ENSG00000081803	CADPS2	0.232597512733193	2.82972511380765	1.29802001825306	0.195101531842937	0.916752039209591	Transcript	Hippocampus
ENST00000541674.5	ENSG00000185864.16	ENSG00000185864	NPIPB4	0.049726730650855	2.45480802632165	1.29796953283014	0.19511886197776	0.91677297505827	Transcript	Hippocampus
ENST00000318473.11	ENSG00000151332.18	ENSG00000151332	MBIP	-0.195080051723474	-0.762456930332136	-1.29788521588203	0.195147807990186	0.91677297505827	Transcript	Hippocampus
ENST00000300650.8	ENSG00000167257.10	ENSG00000167257	RNF214	-0.524666990996602	-0.673184849033047	-1.29786300247138	0.195155434381382	0.91677297505827	Transcript	Hippocampus
ENST00000605920.1	ENSG00000272447.1	ENSG00000272447	RP11-182L21.6	-0.0430665854054246	0.888244837040183	-1.29785957141046	0.195156612365611	0.91677297505827	Transcript	Hippocampus
ENST00000492373.1	ENSG00000170485.16	ENSG00000170485	NPAS2	0.318134484847594	-1.80437573856324	1.29784306734192	0.195162278771415	0.91677297505827	Transcript	Hippocampus
ENST00000299882.9	ENSG00000166682.10	ENSG00000166682	TMPRSS5	-0.131517014512482	0.709325446922743	-1.2977255318722	0.195202636183228	0.916792677353539	Transcript	Hippocampus
ENST00000472011.5	ENSG00000116957.12	ENSG00000116957	TBCE	-0.0839159193115461	0.432549165387421	-1.29768125519687	0.195217840778896	0.916792677353539	Transcript	Hippocampus
ENST00000487898.1	ENSG00000185104.19	ENSG00000185104	FAF1	0.0584587881277331	1.51407596146961	1.29765018379803	0.195228511207663	0.916792677353539	Transcript	Hippocampus
ENST00000314340.9	ENSG00000177674.15	ENSG00000177674	AGTRAP	0.200982161072853	0.202904837460786	1.29762230819386	0.195238084513497	0.916792677353539	Transcript	Hippocampus
ENST00000473807.5	ENSG00000137210.13	ENSG00000137210	TMEM14B	0.128637799195031	-2.40863463302487	1.2975927962664	0.195248220157757	0.916792677353539	Transcript	Hippocampus
ENST00000518618.2	ENSG00000101199.12	ENSG00000101199	ARFGAP1	-0.100213985437181	-0.787640545264773	-1.29756091949994	0.195259168422993	0.916792677353539	Transcript	Hippocampus
ENST00000556494.5	ENSG00000213930.11	ENSG00000213930	GALT	0.292172634157248	-3.13309961444573	1.29754866773863	0.195263376483612	0.916792677353539	Transcript	Hippocampus
ENST00000570551.5	ENSG00000122390.17	ENSG00000122390	NAA60	0.392119813905163	-4.17459324687867	1.29753299376572	0.195268760054126	0.916792677353539	Transcript	Hippocampus
ENST00000463622.6	ENSG00000092108.20	ENSG00000092108	SCFD1	0.481228819621633	-3.58023328366793	1.29751971392276	0.195273321393604	0.916792677353539	Transcript	Hippocampus
ENST00000610417.4	ENSG00000179134.15	ENSG00000179134	SAMD4B	-0.0450187188285461	4.34218497204785	-1.29748402271573	0.195285580941757	0.916792677353539	Transcript	Hippocampus
ENST00000561847.2	ENSG00000260293.2	ENSG00000260293	RP11-715J22.6	-0.0468097516117351	2.05847877340234	-1.29742728560957	0.195305070697756	0.916792677353539	Transcript	Hippocampus
ENST00000508576.5	ENSG00000152413.14	ENSG00000152413	HOMER1	-0.0813153157816082	3.79167714610358	-1.2974188018377	0.195307985080209	0.916792677353539	Transcript	Hippocampus
ENST00000471254.5	ENSG00000186141.8	ENSG00000186141	POLR3C	0.0998970890726653	-0.560511071531549	1.29737817279071	0.195321942592138	0.916792677353539	Transcript	Hippocampus
ENST00000567375.1	ENSG00000169189.16	ENSG00000169189	NSMCE1	0.0768568902652882	-1.12452526277788	1.29736019260504	0.19532811965506	0.916792677353539	Transcript	Hippocampus
ENST00000523290.5	ENSG00000079102.16	ENSG00000079102	RUNX1T1	-0.0702671215434209	1.19573611894495	-1.29732270702301	0.19534099822699	0.916792677353539	Transcript	Hippocampus
ENST00000242591.9	ENSG00000122970.15	ENSG00000122970	IFT81	-0.305368238505755	0.32496159360796	-1.29730637537357	0.195346609335035	0.916792677353539	Transcript	Hippocampus
ENST00000360060.7	ENSG00000152952.11	ENSG00000152952	PLOD2	0.145569126642503	2.62669387273164	1.29726863370164	0.195359576795174	0.916800697211147	Transcript	Hippocampus
ENST00000371753.5	ENSG00000148411.7	ENSG00000148411	NACC2	-0.0479848710575406	5.77556288357767	-1.2971784949172	0.195390549664473	0.916813383178954	Transcript	Hippocampus
ENST00000493916.1	ENSG00000163877.9	ENSG00000163877	SNIP1	-0.113983301599547	-2.39373434930347	-1.2971499778332	0.195400349261525	0.916813383178954	Transcript	Hippocampus
ENST00000304863.5	ENSG00000169021.5	ENSG00000169021	UQCRFS1	0.0419378755070902	4.90374853606752	1.29714207537543	0.195403064922346	0.916813383178954	Transcript	Hippocampus
ENST00000547908.1	ENSG00000075415.12	ENSG00000075415	SLC25A3	-0.113373390378309	-1.06728887439824	-1.29709444315851	0.19541943420889	0.916813383178954	Transcript	Hippocampus
ENST00000624853.1	ENSG00000280036.1	ENSG00000280036	RP11-540O11.8	-0.0576048290674304	-1.08307669075415	-1.29703014202819	0.195441533535052	0.916813383178954	Transcript	Hippocampus
ENST00000528930.5	ENSG00000157216.15	ENSG00000157216	SSBP3	0.345161164061778	-0.147265417308088	1.29698846276896	0.195455859048923	0.916813383178954	Transcript	Hippocampus
ENST00000522111.2	ENSG00000253368.3	ENSG00000253368	TRNP1	0.0787511584110848	2.99081590785531	1.29698826041359	0.195455928602059	0.916813383178954	Transcript	Hippocampus
ENST00000628311.1	ENSG00000182247.9	ENSG00000182247	UBE2E2	-0.252565113911342	-1.28387497419276	-1.2969733152896	0.195461065557183	0.916813383178954	Transcript	Hippocampus
ENST00000591776.5	ENSG00000173812.10	ENSG00000173812	EIF1	-0.0879218921173266	2.59475454132207	-1.29681696222478	0.195514813370582	0.916813383178954	Transcript	Hippocampus
ENST00000465860.5	ENSG00000107371.12	ENSG00000107371	EXOSC3	-0.132040157358433	-2.05825439908666	-1.29671203150098	0.195550890378499	0.916813383178954	Transcript	Hippocampus
ENST00000446789.2	ENSG00000235280.2	ENSG00000235280	MCF2L-AS1	0.106773900176238	-1.70239170166705	1.2966809375773	0.195561581951409	0.916813383178954	Transcript	Hippocampus
ENST00000530135.5	ENSG00000183801.7	ENSG00000183801	OLFML1	-0.326310634290891	-2.85692495273549	-1.2966399626759	0.195575671732496	0.916813383178954	Transcript	Hippocampus
ENST00000375429.7	ENSG00000204356.12	ENSG00000204356	NELFE	-0.0960042618933252	1.83346479515434	-1.29663855975972	0.19557615415767	0.916813383178954	Transcript	Hippocampus
ENST00000300737.8	ENSG00000167323.10	ENSG00000167323	STIM1	-0.0505818084732734	4.43826760011999	-1.29662966673315	0.195579212250905	0.916813383178954	Transcript	Hippocampus
ENST00000440246.1	ENSG00000236166.1	ENSG00000236166	RP3-523C21.2	0.0947451587513536	-1.14831565889968	1.29662926981558	0.195579348741921	0.916813383178954	Transcript	Hippocampus
ENST00000608999.5	ENSG00000077157.21	ENSG00000077157	PPP1R12B	0.0390367051416411	6.23101266620482	1.29658595633851	0.195594243692807	0.916813383178954	Transcript	Hippocampus
ENST00000476175.6	ENSG00000100462.15	ENSG00000100462	PRMT5	0.291038857471323	-3.38042301739528	1.29655878589885	0.195603587685722	0.916813383178954	Transcript	Hippocampus
ENST00000357947.3	ENSG00000095587.8	ENSG00000095587	TLL2	0.0611032519136773	1.5252384228958	1.29654387409267	0.195608716038716	0.916813383178954	Transcript	Hippocampus
ENST00000438313.6	ENSG00000138795.9	ENSG00000138795	LEF1	0.403539778047506	-3.6713681505667	1.29645552534624	0.195639102286146	0.916813383178954	Transcript	Hippocampus
ENST00000372398.5	ENSG00000107130.9	ENSG00000107130	NCS1	-0.0872272046032521	8.24120065858715	-1.29642858067333	0.19564837020007	0.916813383178954	Transcript	Hippocampus
ENST00000422784.5	ENSG00000166707.10	ENSG00000166707	ZCCHC18	0.13997348026906	-0.845729655406486	1.29640505840217	0.195656461205798	0.916813383178954	Transcript	Hippocampus
ENST00000424280.5	ENSG00000113838.12	ENSG00000113838	TBCCD1	0.0938893422742496	0.326311218955008	1.29638984574493	0.195661694067063	0.916813383178954	Transcript	Hippocampus
ENST00000463855.1	ENSG00000140718.19	ENSG00000140718	FTO	-0.152766242100362	1.88589562592009	-1.29631508944969	0.195687410290516	0.916813383178954	Transcript	Hippocampus
ENST00000392095.8	ENSG00000130023.15	ENSG00000130023	ERMARD	0.336221186732814	0.859169370896069	1.29631122909752	0.195688738322195	0.916813383178954	Transcript	Hippocampus
ENST00000372503.2	ENSG00000164011.17	ENSG00000164011	ZNF691	-0.305038376609397	-3.72665485689105	-1.29629397636507	0.19569467365846	0.916813383178954	Transcript	Hippocampus
ENST00000517971.5	ENSG00000156011.16	ENSG00000156011	PSD3	0.270915213381173	-3.10888046145971	1.29628720848395	0.195697002001208	0.916813383178954	Transcript	Hippocampus
ENST00000479160.1	ENSG00000215717.5	ENSG00000215717	TMEM167B	-0.207619093182456	-0.0475389056642921	-1.29623134979322	0.195716219751133	0.916813383178954	Transcript	Hippocampus
ENST00000555716.5	ENSG00000150527.16	ENSG00000150527	CTAGE5	0.212660699070795	-1.75125965216107	1.29616938379964	0.195737540296342	0.916813383178954	Transcript	Hippocampus
ENST00000382907.8	ENSG00000132950.18	ENSG00000132950	ZMYM5	0.305375595749857	-2.48307206924816	1.29608102742542	0.195767943896005	0.916813383178954	Transcript	Hippocampus
ENST00000518453.1	ENSG00000147488.11	ENSG00000147488	ST18	0.115562356185983	0.370397008982104	1.29607326389944	0.195770615506445	0.916813383178954	Transcript	Hippocampus
ENST00000496554.5	ENSG00000148303.16	ENSG00000148303	RPL7A	0.133574271072437	-1.27073168344257	1.29603317136686	0.195784412709497	0.916813383178954	Transcript	Hippocampus
ENST00000503282.1	ENSG00000109332.19	ENSG00000109332	UBE2D3	-0.0604320770696745	0.577458995349439	-1.29597074473261	0.195805897260591	0.916813383178954	Transcript	Hippocampus
ENST00000487143.5	ENSG00000198648.10	ENSG00000198648	STK39	-0.213926812926265	-0.115705290448411	-1.29593636650325	0.195817729503042	0.916813383178954	Transcript	Hippocampus
ENST00000547050.1	ENSG00000174437.16	ENSG00000174437	ATP2A2	-0.0605716268301119	0.748449221263728	-1.29592415491937	0.195821932592548	0.916813383178954	Transcript	Hippocampus
ENST00000517746.5	ENSG00000154188.9	ENSG00000154188	ANGPT1	-0.313501726385609	1.76212209793533	-1.29587631776624	0.195838398240842	0.916813383178954	Transcript	Hippocampus
ENST00000576788.1	ENSG00000126602.10	ENSG00000126602	TRAP1	-0.0741130170151748	-1.59386495877712	-1.29585958709268	0.195844157214201	0.916813383178954	Transcript	Hippocampus
ENST00000490878.1	ENSG00000168906.12	ENSG00000168906	MAT2A	-0.0981825456531465	0.0625804241983843	-1.29585105128711	0.195847095427059	0.916813383178954	Transcript	Hippocampus
ENST00000443617.6	ENSG00000103657.13	ENSG00000103657	HERC1	0.0333487820123067	7.930459907504	1.29580709191087	0.19586222772927	0.916813383178954	Transcript	Hippocampus
ENST00000395999.5	ENSG00000056291.17	ENSG00000056291	NPFFR2	-0.161778299027679	-2.32765239247444	-1.29573242875254	0.195887931282146	0.916813383178954	Transcript	Hippocampus
ENST00000444712.5	ENSG00000071189.21	ENSG00000071189	SNX13	-0.0665032104010783	2.50116616890248	-1.29572806312681	0.195889434270088	0.916813383178954	Transcript	Hippocampus
ENST00000556072.2	ENSG00000258301.3	ENSG00000258301	RP11-488C13.5	-0.0384067529962079	2.29514538697568	-1.29564186446716	0.195919112291401	0.916813383178954	Transcript	Hippocampus
ENST00000479019.5	ENSG00000144366.15	ENSG00000144366	GULP1	0.171587251511011	-1.81441963217027	1.2955886625709	0.195937431246104	0.916813383178954	Transcript	Hippocampus
ENST00000601681.5	ENSG00000105552.14	ENSG00000105552	BCAT2	0.332062441338312	-3.76509481287878	1.2955400876394	0.195954158103475	0.916813383178954	Transcript	Hippocampus
ENST00000466917.1	ENSG00000135250.16	ENSG00000135250	SRPK2	0.0478044178266462	2.93878638465444	1.29540893247498	0.195999326848168	0.916813383178954	Transcript	Hippocampus
ENST00000580218.5	ENSG00000108406.9	ENSG00000108406	DHX40	0.356936037977641	-3.77019670174692	1.29540685685179	0.196000041737056	0.916813383178954	Transcript	Hippocampus
ENST00000270815.4	ENSG00000142686.7	ENSG00000142686	C1orf216	0.0741786388802049	5.73212751305697	1.29539149132751	0.196005334010963	0.916813383178954	Transcript	Hippocampus
ENST00000557927.1	ENSG00000181026.14	ENSG00000181026	AEN	-0.0764457821936895	-0.182580260231073	-1.29537822197767	0.196009904394156	0.916813383178954	Transcript	Hippocampus
ENST00000441074.3	ENSG00000111321.10	ENSG00000111321	LTBR	-0.039182930907453	1.87208221206236	-1.29536905529701	0.196013061734301	0.916813383178954	Transcript	Hippocampus
ENST00000422146.6	ENSG00000151743.10	ENSG00000151743	AMN1	-0.0970532633342165	-2.22101172536917	-1.2952984963083	0.196037366083746	0.916813383178954	Transcript	Hippocampus
ENST00000444736.5	ENSG00000006757.11	ENSG00000006757	PNPLA4	-0.28989586972203	1.51986691461968	-1.29528553190307	0.196041831970437	0.916813383178954	Transcript	Hippocampus
ENST00000501272.6	ENSG00000164111.14	ENSG00000164111	ANXA5	-0.483751875529212	-4.44274893806706	-1.2952645325825	0.196049065826804	0.916813383178954	Transcript	Hippocampus
ENST00000438091.5	ENSG00000163702.18	ENSG00000163702	IL17RC	-0.343476936833255	-4.85098356745279	-1.29525025197799	0.196053985328721	0.916813383178954	Transcript	Hippocampus
ENST00000340491.8	ENSG00000080845.17	ENSG00000080845	DLGAP4	-0.0884553477952955	1.06013691134633	-1.29520927062798	0.196068103430788	0.916813383178954	Transcript	Hippocampus
ENST00000448492.6	ENSG00000159873.9	ENSG00000159873	CCDC117	0.543744465797904	-2.22690273433832	1.29520043744172	0.196071146567262	0.916813383178954	Transcript	Hippocampus
ENST00000564580.5	ENSG00000103472.9	ENSG00000103472	RRN3P2	0.0500376409032466	1.05991009300523	1.29519310908222	0.196073671299609	0.916813383178954	Transcript	Hippocampus
ENST00000367411.6	ENSG00000186625.13	ENSG00000186625	KATNA1	0.489168990700775	-1.26879219598223	1.29517590913753	0.19607959703854	0.916813383178954	Transcript	Hippocampus
ENST00000508065.7	ENSG00000226259.10	ENSG00000226259	GTF2H2B	0.253358212595871	1.03597822905191	1.29511555314407	0.196100391976939	0.916813383178954	Transcript	Hippocampus
ENST00000605860.5	ENSG00000007001.12	ENSG00000007001	UPP2	-0.114754541573104	0.584123677045874	-1.29509002946171	0.196109186345739	0.916813383178954	Transcript	Hippocampus
ENST00000324696.8	ENSG00000112249.13	ENSG00000112249	ASCC3	-0.0501225909765528	2.86575444478282	-1.29506644149915	0.196117314006314	0.916813383178954	Transcript	Hippocampus
ENST00000409716.6	ENSG00000144034.14	ENSG00000144034	TPRKB	0.138040590633287	-0.937754539103168	1.29505698861251	0.196120571239517	0.916813383178954	Transcript	Hippocampus
ENST00000466057.1	ENSG00000132424.14	ENSG00000132424	PNISR	0.0419569705717762	2.6716469898328	1.29503370523594	0.196128594290545	0.916813383178954	Transcript	Hippocampus
ENST00000585593.1	ENSG00000267122.1	ENSG00000267122	AC004490.1	0.0690121149857313	-0.748132709015849	1.29502768817942	0.196130667703977	0.916813383178954	Transcript	Hippocampus
ENST00000455212.1	ENSG00000227394.1	ENSG00000227394	AC007386.3	0.0918376633251576	-1.88426861330206	1.2949830320578	0.196146056230669	0.916813383178954	Transcript	Hippocampus
ENST00000583566.5	ENSG00000187607.15	ENSG00000187607	ZNF286A	-0.22275372767383	1.57426914256644	-1.2949810735058	0.196146731169212	0.916813383178954	Transcript	Hippocampus
ENST00000554295.1	ENSG00000227825.4	ENSG00000227825	SLC9A7P1	-0.0886902293028301	2.1894446712779	-1.29495135199027	0.196156973739829	0.916813383178954	Transcript	Hippocampus
ENST00000476003.1	ENSG00000163882.9	ENSG00000163882	POLR2H	0.0785268711610815	-0.624756818770685	1.29494466597013	0.196159277917244	0.916813383178954	Transcript	Hippocampus
ENST00000380764.1	ENSG00000124535.15	ENSG00000124535	WRNIP1	0.0345552320329729	3.60733466055151	1.29492819908702	0.196164952920771	0.916813383178954	Transcript	Hippocampus
ENST00000460238.1	ENSG00000082438.15	ENSG00000082438	COBLL1	-0.162923205621226	-2.22336440900742	-1.29492689785986	0.196165401369545	0.916813383178954	Transcript	Hippocampus
ENST00000402318.2	ENSG00000236816.2	ENSG00000236816	ANKRD20A7P	0.122762909374057	2.45860489698169	1.29487840818953	0.19618211315788	0.916813383178954	Transcript	Hippocampus
ENST00000507097.5	ENSG00000113013.12	ENSG00000113013	HSPA9	-0.202571071917838	1.11954747818672	-1.29486403668811	0.196187066444736	0.916813383178954	Transcript	Hippocampus
ENST00000507869.5	ENSG00000177822.7	ENSG00000177822	AC108142.1	-0.0684393477859614	-0.658420840289789	-1.29484095503599	0.19619502196782	0.916813383178954	Transcript	Hippocampus
ENST00000316124.3	ENSG00000181908.5	ENSG00000181908	AP003774.4	0.0683691309409947	-0.449011382401633	1.29477789193324	0.196216759055646	0.916813383178954	Transcript	Hippocampus
ENST00000273398.7	ENSG00000114573.9	ENSG00000114573	ATP6V1A	0.0573770526556956	7.72628973234915	1.29477385746814	0.196218149747208	0.916813383178954	Transcript	Hippocampus
ENST00000339021.4	ENSG00000274751.1	ENSG00000274751	LA16c-358B7.4	-0.0354906281933376	1.24557922013839	-1.29471260197521	0.196239265580153	0.916813383178954	Transcript	Hippocampus
ENST00000421331.1	ENSG00000235927.4	ENSG00000235927	NEXN-AS1	-0.0365288988465795	1.6436569793816	-1.29467508347054	0.196252199686211	0.916813383178954	Transcript	Hippocampus
ENST00000342160.7	ENSG00000086758.15	ENSG00000086758	HUWE1	-0.0314450507148413	7.58857288411952	-1.29466619917471	0.196255262544683	0.916813383178954	Transcript	Hippocampus
ENST00000571335.5	ENSG00000142494.13	ENSG00000142494	SLC47A1	-0.298029574985907	-3.34504097247021	-1.2946656716755	0.196255444400994	0.916813383178954	Transcript	Hippocampus
ENST00000371811.4	ENSG00000119917.13	ENSG00000119917	IFIT3	-0.176974862048585	1.45059340473431	-1.29464524502802	0.1962624866201	0.916813383178954	Transcript	Hippocampus
ENST00000277575.5	ENSG00000148429.14	ENSG00000148429	USP6NL	0.49186760138067	-2.61550827992935	1.29456276501556	0.196290924029711	0.916813383178954	Transcript	Hippocampus
ENST00000397298.7	ENSG00000214026.10	ENSG00000214026	MRPL23	-0.404367700453186	-2.26279564238536	-1.2945597901381	0.196291949762822	0.916813383178954	Transcript	Hippocampus
ENST00000312726.8	ENSG00000143774.16	ENSG00000143774	GUK1	-0.0602967571051891	4.24835527487652	-1.29452051506417	0.196305492116756	0.916813383178954	Transcript	Hippocampus
ENST00000395473.6	ENSG00000168961.16	ENSG00000168961	LGALS9	-0.328056167665322	-2.37597620639672	-1.29451416662227	0.196307681173902	0.916813383178954	Transcript	Hippocampus
ENST00000267425.7	ENSG00000196943.12	ENSG00000196943	NOP9	0.0297034976851876	4.64276904277265	1.29449919045156	0.196312845298538	0.916813383178954	Transcript	Hippocampus
ENST00000497936.5	ENSG00000135315.11	ENSG00000135315	CEP162	0.247104493346904	0.182690868663999	1.29448384024658	0.196318138502408	0.916813383178954	Transcript	Hippocampus
ENST00000508948.5	ENSG00000113369.8	ENSG00000113369	ARRDC3	-0.162057770574672	-2.52896275429299	-1.29447535538749	0.196321064377379	0.916813383178954	Transcript	Hippocampus
ENST00000378324.6	ENSG00000149131.15	ENSG00000149131	SERPING1	-0.281401097033506	1.05241545911842	-1.29442007580087	0.196340127489707	0.916813383178954	Transcript	Hippocampus
ENST00000521931.5	ENSG00000065609.14	ENSG00000065609	SNAP91	-0.450289415627041	-1.18048133366472	-1.29434522833517	0.196365940736204	0.916813383178954	Transcript	Hippocampus
ENST00000457095.5	ENSG00000158423.16	ENSG00000158423	RIBC1	-0.16083136701059	-2.00489222215721	-1.29430029751076	0.196381437589412	0.916813383178954	Transcript	Hippocampus
ENST00000508359.1	ENSG00000172795.15	ENSG00000172795	DCP2	-0.112106065366826	-0.891136912743813	-1.29428444990033	0.19638690371958	0.916813383178954	Transcript	Hippocampus
ENST00000297338.6	ENSG00000164754.13	ENSG00000164754	RAD21	0.0308294168067536	6.70130460996319	1.29428274701706	0.196387491081767	0.916813383178954	Transcript	Hippocampus
ENST00000492260.5	ENSG00000107331.16	ENSG00000107331	ABCA2	-0.23543187416121	-1.61724279076751	-1.29420578027349	0.196414039966824	0.916813383178954	Transcript	Hippocampus
ENST00000581416.5	ENSG00000175224.16	ENSG00000175224	ATG13	-0.249820832114263	-2.31692239017441	-1.29419749891283	0.196416896694141	0.916813383178954	Transcript	Hippocampus
ENST00000569901.1	ENSG00000158805.11	ENSG00000158805	ZNF276	-0.213640529916982	-2.53815275290594	-1.29419359413269	0.196418243692581	0.916813383178954	Transcript	Hippocampus
ENST00000373021.1	ENSG00000204084.12	ENSG00000204084	INPP5B	-0.0395283292148011	1.33763066223573	-1.29416396076416	0.196428466282446	0.916813383178954	Transcript	Hippocampus
ENST00000521736.5	ENSG00000040341.17	ENSG00000040341	STAU2	0.274322631650107	-2.62561128593919	1.29413523203952	0.196438377171913	0.916813383178954	Transcript	Hippocampus
ENST00000610026.1	ENSG00000180817.11	ENSG00000180817	PPA1	-0.0419509835609896	0.899979679446822	-1.29412147707022	0.196443122517302	0.916813383178954	Transcript	Hippocampus
ENST00000551307.5	ENSG00000061987.14	ENSG00000061987	MON2	0.0485211073900444	3.06039579466655	1.29395219430365	0.196501530511316	0.91702072098709	Transcript	Hippocampus
ENST00000540972.5	ENSG00000052126.14	ENSG00000052126	PLEKHA5	-0.0481907176335989	1.58260013725428	-1.29391736261233	0.196513550148348	0.91702072098709	Transcript	Hippocampus
ENST00000485726.1	ENSG00000164815.10	ENSG00000164815	ORC5	-0.134732208253422	-0.934789125636904	-1.29389481186549	0.196521332194689	0.91702072098709	Transcript	Hippocampus
ENST00000351328.7	ENSG00000062485.18	ENSG00000062485	CS	0.0369267260338702	5.63468957485985	1.29382765586158	0.196544508429743	0.917036393974489	Transcript	Hippocampus
ENST00000591406.1	ENSG00000166562.8	ENSG00000166562	SEC11C	0.083668753617439	2.11339354089419	1.29380032048061	0.196553942729497	0.917036393974489	Transcript	Hippocampus
ENST00000606319.1	ENSG00000225138.7	ENSG00000225138	CTD-2228K2.7	0.115463763828267	-0.762818428195516	1.29375970750963	0.196567960158179	0.917036393974489	Transcript	Hippocampus
ENST00000497092.1	ENSG00000143970.16	ENSG00000143970	ASXL2	0.316087051809215	-2.217207198126	1.29375455947003	0.196569737039023	0.917036393974489	Transcript	Hippocampus
ENST00000357376.7	ENSG00000115310.17	ENSG00000115310	RTN4	0.108264819022147	4.17396320038801	1.29365576202578	0.196603839936917	0.917142947405078	Transcript	Hippocampus
ENST00000531345.1	ENSG00000049449.8	ENSG00000049449	RCN1	-0.104814572901628	-0.568381065706903	-1.29356975684274	0.196633530744959	0.917184971746432	Transcript	Hippocampus
ENST00000486413.1	ENSG00000175662.17	ENSG00000175662	TOM1L2	0.0672255463199149	-0.396497310838825	1.29356441437745	0.19663537518573	0.917184971746432	Transcript	Hippocampus
ENST00000479176.5	ENSG00000114416.17	ENSG00000114416	FXR1	-0.130615745189258	-1.60898839211277	-1.29346871823912	0.196668415619959	0.917239596937713	Transcript	Hippocampus
ENST00000329255.3	ENSG00000052850.5	ENSG00000052850	ALX4	-0.202508022576169	-1.51225576079405	-1.29339344031938	0.196694409246589	0.917239596937713	Transcript	Hippocampus
ENST00000413701.2	ENSG00000238061.2	ENSG00000238061	RP4-635A23.4	-0.0989415238157997	-2.2450035026458	-1.29339007985346	0.196695569681561	0.917239596937713	Transcript	Hippocampus
ENST00000353341.8	ENSG00000138668.18	ENSG00000138668	HNRNPD	-0.0663888321386609	2.51749819212979	-1.29333390644647	0.196714968209196	0.917239596937713	Transcript	Hippocampus
ENST00000373886.7	ENSG00000122870.11	ENSG00000122870	BICC1	-0.0724130553863209	2.16351876030512	-1.29333168118132	0.196715736695514	0.917239596937713	Transcript	Hippocampus
ENST00000497302.1	ENSG00000116688.16	ENSG00000116688	MFN2	-0.148885889444114	-2.10948170545115	-1.29326641554831	0.196738276899786	0.917239596937713	Transcript	Hippocampus
ENST00000361490.8	ENSG00000107521.18	ENSG00000107521	HPS1	0.514843850998354	-3.01734396560781	1.29320470157279	0.196759592246974	0.917239596937713	Transcript	Hippocampus
ENST00000345063.7	ENSG00000188001.9	ENSG00000188001	TPRG1	-0.121026262315853	-1.94334505133614	-1.29317206412231	0.19677086555983	0.917239596937713	Transcript	Hippocampus
ENST00000262547.9	ENSG00000089091.16	ENSG00000089091	DZANK1	-0.385300470195139	-0.81427059850164	-1.2931688627195	0.196771971383043	0.917239596937713	Transcript	Hippocampus
ENST00000248244.5	ENSG00000127666.9	ENSG00000127666	TICAM1	-0.0561965886729	1.11116689517781	-1.29314534740343	0.196780094144289	0.917239596937713	Transcript	Hippocampus
ENST00000398645.6	ENSG00000173120.14	ENSG00000173120	KDM2A	-0.114906664083491	1.19012175344873	-1.29311555256254	0.196790386360012	0.917239596937713	Transcript	Hippocampus
ENST00000452796.6	ENSG00000172992.11	ENSG00000172992	DCAKD	0.13763240023319	1.29727041322759	1.29307583774707	0.196804105909203	0.917239596937713	Transcript	Hippocampus
ENST00000492720.5	ENSG00000146966.12	ENSG00000146966	DENND2A	-0.0269384216673187	3.63788302382041	-1.29307279872192	0.196805155774472	0.917239596937713	Transcript	Hippocampus
ENST00000519882.5	ENSG00000120963.11	ENSG00000120963	ZNF706	-0.265184349077361	-2.11493529945543	-1.29303495953285	0.196818228090911	0.917239596937713	Transcript	Hippocampus
ENST00000547614.5	ENSG00000131165.14	ENSG00000131165	CHMP1A	0.364725275577281	-3.1004040405694	1.2930154660357	0.196824962764616	0.917239596937713	Transcript	Hippocampus
ENST00000594965.1	ENSG00000125651.13	ENSG00000125651	GTF2F1	-0.253011854425625	-3.31124293048116	-1.29300867079413	0.196827310445526	0.917239596937713	Transcript	Hippocampus
ENST00000521441.1	ENSG00000254377.5	ENSG00000254377	MIR124-2HG	0.194339042500899	1.119498812129	1.29296501023524	0.196842395177536	0.917254407932259	Transcript	Hippocampus
ENST00000304218.5	ENSG00000168298.6	ENSG00000168298	HIST1H1E	-0.0569326205865818	4.86153317335818	-1.29290655127155	0.196862594092434	0.917254407932259	Transcript	Hippocampus
ENST00000459735.5	ENSG00000117569.18	ENSG00000117569	PTBP2	-0.128990163496573	-1.14587210822101	-1.29286509146377	0.196876920332099	0.917254407932259	Transcript	Hippocampus
ENST00000416288.6	ENSG00000059122.16	ENSG00000059122	FLYWCH1	0.141525912667613	0.894425264652772	1.29283557155134	0.196887121264824	0.917254407932259	Transcript	Hippocampus
ENST00000338694.6	ENSG00000167858.12	ENSG00000167858	TEKT1	-0.199442766984487	0.707092108152878	-1.29279481221574	0.196901206743429	0.917254407932259	Transcript	Hippocampus
ENST00000526539.2	ENSG00000139974.15	ENSG00000139974	SLC38A6	-0.0904690067886799	-0.85682835733056	-1.29277369786288	0.196908503664105	0.917254407932259	Transcript	Hippocampus
ENST00000457866.6	ENSG00000135541.20	ENSG00000135541	AHI1	0.0757324425089806	4.07837330424927	1.29277128358233	0.196909338029299	0.917254407932259	Transcript	Hippocampus
ENST00000548869.1	ENSG00000204856.11	ENSG00000204856	FAM216A	0.141195936977423	-0.560479526494869	1.29260908561924	0.196965398916081	0.917419367884941	Transcript	Hippocampus
ENST00000292823.6	ENSG00000161217.11	ENSG00000161217	PCYT1A	-0.0243484818137251	4.84777771094417	-1.29254275046626	0.196988329881099	0.917419367884941	Transcript	Hippocampus
ENST00000534968.5	ENSG00000066294.14	ENSG00000066294	CD84	0.44847890993839	-1.29961538360062	1.29252409872943	0.196994777831466	0.917419367884941	Transcript	Hippocampus
ENST00000536540.5	ENSG00000255929.5	ENSG00000255929	RP11-867G2.8	0.134991664406311	-1.66863767482786	1.29251178543311	0.196999034652701	0.917419367884941	Transcript	Hippocampus
ENST00000517901.5	ENSG00000145864.12	ENSG00000145864	GABRB2	-0.469125899746919	-3.53194592501819	-1.292487764823	0.197007338996005	0.917419367884941	Transcript	Hippocampus
ENST00000543029.1	ENSG00000111203.11	ENSG00000111203	ITFG2	0.0948959827996693	-1.38584642443603	1.29247327730445	0.197012347707924	0.917419367884941	Transcript	Hippocampus
ENST00000507582.1	ENSG00000250056.5	ENSG00000250056	LINC01018	-0.227430596186412	-0.870515792514439	-1.29239304847157	0.197040086596548	0.917493800841353	Transcript	Hippocampus
ENST00000479184.1	ENSG00000182287.13	ENSG00000182287	AP1S2	-0.226352429543777	-2.28897010315183	-1.2923579760994	0.197052213670403	0.917493800841353	Transcript	Hippocampus
ENST00000497250.5	ENSG00000147996.16	ENSG00000147996	CBWD5	0.319302164663471	1.28268958543455	1.29227439956594	0.197081114377643	0.917493800841353	Transcript	Hippocampus
ENST00000526566.2	ENSG00000255438.2	ENSG00000255438	CTD-2653D5.1	0.0458141011069838	0.228616678179514	1.2922602897736	0.197085993841454	0.917493800841353	Transcript	Hippocampus
ENST00000561983.5	ENSG00000140983.13	ENSG00000140983	RHOT2	0.173880811171209	-0.510653436160905	1.29222431662027	0.197098434518494	0.917493800841353	Transcript	Hippocampus
ENST00000490814.6	ENSG00000028310.17	ENSG00000028310	BRD9	0.116384394014928	-1.2944852672929	1.29218902054326	0.197110641601771	0.917493800841353	Transcript	Hippocampus
ENST00000539589.5	ENSG00000165912.15	ENSG00000165912	PACSIN3	0.293810381656928	-2.90147485459652	1.29213180297772	0.197130431372192	0.917493800841353	Transcript	Hippocampus
ENST00000486675.5	ENSG00000241878.10	ENSG00000241878	PISD	-0.118819968946065	-2.27550245998428	-1.29206488318091	0.19715357869461	0.917493800841353	Transcript	Hippocampus
ENST00000508821.5	ENSG00000164181.13	ENSG00000164181	ELOVL7	-0.22758100561077	1.95756961821626	-1.29203659224077	0.197163365032163	0.917493800841353	Transcript	Hippocampus
ENST00000382297.6	ENSG00000107104.18	ENSG00000107104	KANK1	0.161691285776	3.51093290907335	1.29199393996148	0.197178119886404	0.917493800841353	Transcript	Hippocampus
ENST00000446361.7	ENSG00000186868.15	ENSG00000186868	MAPT	-0.104566359959359	6.45071720705465	-1.2919524333746	0.197192479186423	0.917493800841353	Transcript	Hippocampus
ENST00000355749.6	ENSG00000128609.14	ENSG00000128609	NDUFA5	0.0620837946939905	4.98359922261519	1.29194777666816	0.197194090232772	0.917493800841353	Transcript	Hippocampus
ENST00000614890.4	ENSG00000130731.15	ENSG00000130731	C16orf13	0.223393524673039	-1.04923252528697	1.29189405546997	0.197212676458716	0.917493800841353	Transcript	Hippocampus
ENST00000506571.1	ENSG00000033178.12	ENSG00000033178	UBA6	0.370476725162184	-2.58619363249194	1.29178860131128	0.197249164773401	0.917493800841353	Transcript	Hippocampus
ENST00000394109.7	ENSG00000139531.12	ENSG00000139531	SUOX	0.0781600712358939	0.578455972511036	1.29176038703326	0.197258928069532	0.917493800841353	Transcript	Hippocampus
ENST00000369557.9	ENSG00000164414.16	ENSG00000164414	SLC35A1	-0.39561144987771	-4.6022821224877	-1.29174538654789	0.197264118996657	0.917493800841353	Transcript	Hippocampus
ENST00000291634.10	ENSG00000160256.12	ENSG00000160256	FAM207A	-0.0688037394944815	-0.0383614627910157	-1.29173831076359	0.197266567610988	0.917493800841353	Transcript	Hippocampus
ENST00000476965.5	ENSG00000072210.18	ENSG00000072210	ALDH3A2	-0.0788479282548005	2.27250139322698	-1.29168950015105	0.197283459402262	0.917493800841353	Transcript	Hippocampus
ENST00000580440.5	ENSG00000196295.11	ENSG00000196295	AC005154.6	0.219132455954127	-0.466503350551236	1.29166126243914	0.19729323205627	0.917493800841353	Transcript	Hippocampus
ENST00000497882.5	ENSG00000115657.12	ENSG00000115657	ABCB6	0.0503534441243174	2.56956312920625	1.29164753112135	0.197297984390628	0.917493800841353	Transcript	Hippocampus
ENST00000580356.5	ENSG00000178921.13	ENSG00000178921	PFAS	-0.17815985576401	-1.21856133874822	-1.29162737280325	0.197304961227236	0.917493800841353	Transcript	Hippocampus
ENST00000506813.1	ENSG00000138246.15	ENSG00000138246	DNAJC13	0.114209531815215	-1.33925081532283	1.29161609523105	0.197308864497969	0.917493800841353	Transcript	Hippocampus
ENST00000573447.1	ENSG00000263072.6	ENSG00000263072	ZNF213-AS1	0.433229709545845	-2.3606173078563	1.29160448031853	0.197312884584592	0.917493800841353	Transcript	Hippocampus
ENST00000473383.1	ENSG00000176261.15	ENSG00000176261	ZBTB8OS	0.0438935270408297	0.447676981535142	1.29159986696936	0.19731448134714	0.917493800841353	Transcript	Hippocampus
ENST00000223642.2	ENSG00000106804.7	ENSG00000106804	C5	0.0507163804230778	2.64403113421469	1.29159452795616	0.197316329286822	0.917493800841353	Transcript	Hippocampus
ENST00000541515.3	ENSG00000269955.2	ENSG00000269955	C7orf55-LUC7L2	-0.212955456228227	2.18567362045203	-1.29153409810034	0.19733724616021	0.917493800841353	Transcript	Hippocampus
ENST00000489239.5	ENSG00000136856.17	ENSG00000136856	SLC2A8	-0.101514490389039	-1.80421859129159	-1.29152201775638	0.197341427782561	0.917493800841353	Transcript	Hippocampus
ENST00000602483.5	ENSG00000269893.6	ENSG00000269893	SNHG8	0.37886680801897	-3.58308595604342	1.29151513122246	0.197343811591854	0.917493800841353	Transcript	Hippocampus
ENST00000471741.1	ENSG00000120053.10	ENSG00000120053	GOT1	0.0642587590318562	1.80321207893007	1.2913771769762	0.197391569625372	0.917659063868309	Transcript	Hippocampus
ENST00000432005.6	ENSG00000251247.9	ENSG00000251247	ZNF345	-0.0405505907141913	0.692531984662623	-1.29132215264028	0.197410620731221	0.917659063868309	Transcript	Hippocampus
ENST00000592453.2	ENSG00000071626.16	ENSG00000071626	DAZAP1	-0.261051205748588	-1.37958758985013	-1.29128947967886	0.19742193374787	0.917659063868309	Transcript	Hippocampus
ENST00000411432.5	ENSG00000144401.14	ENSG00000144401	METTL21A	-0.0277657354641799	5.48210592575239	-1.2912818830309	0.197424564156367	0.917659063868309	Transcript	Hippocampus
ENST00000466710.1	ENSG00000067066.16	ENSG00000067066	SP100	0.227343446070342	-2.91087645632096	1.2912358330262	0.197440509940888	0.917659063868309	Transcript	Hippocampus
ENST00000538350.5	ENSG00000069431.11	ENSG00000069431	ABCC9	0.112831892739528	-0.913012949753704	1.29120654301633	0.197450652716466	0.917659063868309	Transcript	Hippocampus
ENST00000505747.5	ENSG00000138050.14	ENSG00000138050	THUMPD2	0.242011533875726	0.363184926633078	1.29116815975389	0.197463944954916	0.917659063868309	Transcript	Hippocampus
ENST00000489118.1	ENSG00000168038.10	ENSG00000168038	ULK4	-0.0978750687659203	-1.94338159420074	-1.29113602423231	0.197475074087768	0.917659063868309	Transcript	Hippocampus
ENST00000428610.5	ENSG00000175287.18	ENSG00000175287	PHYHD1	0.276988888519521	-2.68690786959904	1.29108094664997	0.197494149557843	0.917659063868309	Transcript	Hippocampus
ENST00000614443.1	ENSG00000277161.1	ENSG00000277161	PIGW	-0.139634030402162	-1.90664465780762	-1.29106987186845	0.197497985341112	0.917659063868309	Transcript	Hippocampus
ENST00000432072.6	ENSG00000115414.18	ENSG00000115414	FN1	0.155460118324961	3.86618080156447	1.29105447321293	0.197503318801881	0.917659063868309	Transcript	Hippocampus
ENST00000467739.1	ENSG00000099338.22	ENSG00000099338	CATSPERG	0.0850454810893155	-1.45892290054754	1.2908688349653	0.197567624583002	0.917784947672698	Transcript	Hippocampus
ENST00000303562.8	ENSG00000170345.9	ENSG00000170345	FOS	-0.215921931086799	3.87129758352723	-1.29086670668281	0.197568361917184	0.917784947672698	Transcript	Hippocampus
ENST00000374823.9	ENSG00000099250.17	ENSG00000099250	NRP1	-0.133172097296449	1.66325622844088	-1.29083500371424	0.197579345511711	0.917784947672698	Transcript	Hippocampus
ENST00000427375.1	ENSG00000105221.16	ENSG00000105221	AKT2	0.136999811805437	-2.47485135246717	1.29080027300487	0.19759137859169	0.917784947672698	Transcript	Hippocampus
ENST00000526740.3	ENSG00000171533.11	ENSG00000171533	MAP6	0.0506364213427833	4.30410743222411	1.29075329100084	0.197607657210327	0.917784947672698	Transcript	Hippocampus
ENST00000531146.1	ENSG00000149823.7	ENSG00000149823	VPS51	0.122556870971073	-1.28822640981573	1.2907443254745	0.197610763753937	0.917784947672698	Transcript	Hippocampus
ENST00000377663.3	ENSG00000162413.16	ENSG00000162413	KLHL21	-0.0843682848602788	3.13300522115127	-1.29073421882341	0.197614265738866	0.917784947672698	Transcript	Hippocampus
ENST00000462214.5	ENSG00000197381.15	ENSG00000197381	ADARB1	-0.150364319983198	-2.30770680327379	-1.29069845979915	0.197626656714172	0.917784947672698	Transcript	Hippocampus
ENST00000449187.6	ENSG00000128595.16	ENSG00000128595	CALU	0.12975800556689	2.25170366749623	1.29068186856911	0.197632405988906	0.917784947672698	Transcript	Hippocampus
ENST00000574594.5	ENSG00000103415.11	ENSG00000103415	HMOX2	0.0822047845636249	-1.73958833686397	1.2906509532812	0.197643119234548	0.917784947672698	Transcript	Hippocampus
ENST00000434794.1	ENSG00000168702.17	ENSG00000168702	LRP1B	-0.333032414925101	0.264615866557012	-1.29061020270598	0.197657241408594	0.91779818812472	Transcript	Hippocampus
ENST00000529876.5	ENSG00000166452.11	ENSG00000166452	AKIP1	-0.0843332440828795	-0.604104127606009	-1.29048994086885	0.197698922654446	0.917829157242369	Transcript	Hippocampus
ENST00000379907.8	ENSG00000197140.14	ENSG00000197140	ADAM32	-0.0829445923078672	0.54110542815878	-1.29046159975316	0.197708746270219	0.917829157242369	Transcript	Hippocampus
ENST00000306121.7	ENSG00000162627.16	ENSG00000162627	SNX7	0.0536250915565475	2.28183245270764	1.29045026052056	0.197712676782778	0.917829157242369	Transcript	Hippocampus
ENST00000319394.7	ENSG00000142784.15	ENSG00000142784	WDTC1	-0.107852780825156	2.59971588928125	-1.29041414761956	0.197725194962259	0.917829157242369	Transcript	Hippocampus
ENST00000424529.6	ENSG00000144560.13	ENSG00000144560	VGLL4	-0.111985619284154	-1.68117600287539	-1.29038530810575	0.197735192312301	0.917829157242369	Transcript	Hippocampus
ENST00000478563.1	ENSG00000065883.14	ENSG00000065883	CDK13	0.0863192856498201	-1.05609017372897	1.2903015754763	0.197764220717664	0.917829157242369	Transcript	Hippocampus
ENST00000292363.9	ENSG00000070423.17	ENSG00000070423	RNF126	-0.170548927205442	1.10601202493686	-1.29028217102226	0.197770948295373	0.917829157242369	Transcript	Hippocampus
ENST00000565655.1	ENSG00000103512.14	ENSG00000103512	NOMO1	0.18609320776484	0.351906789242838	1.29022311148151	0.197791425435604	0.917829157242369	Transcript	Hippocampus
ENST00000525165.5	ENSG00000117682.16	ENSG00000117682	DHDDS	0.353391127122307	-4.34588541650976	1.29011096293659	0.197830313897076	0.917829157242369	Transcript	Hippocampus
ENST00000473830.5	ENSG00000084453.16	ENSG00000084453	SLCO1A2	0.101940286072459	-1.89910741461251	1.29007100181199	0.197844172114029	0.917829157242369	Transcript	Hippocampus
ENST00000616645.4	ENSG00000196684.12	ENSG00000196684	HSH2D	-0.291779843146411	-3.31370043351611	-1.29002717948913	0.197859370185293	0.917829157242369	Transcript	Hippocampus
ENST00000534280.5	ENSG00000126457.21	ENSG00000126457	PRMT1	0.0700491480135898	0.21848466947725	1.2899934678582	0.197871062339266	0.917829157242369	Transcript	Hippocampus
ENST00000552109.5	ENSG00000015153.14	ENSG00000015153	YAF2	0.202221950171215	-1.84765305789635	1.28994332793743	0.197888453230993	0.917829157242369	Transcript	Hippocampus
ENST00000630047.2	ENSG00000108231.12	ENSG00000108231	LGI1	-0.245270069832819	-1.37087224845858	-1.28992238015072	0.197895719244944	0.917829157242369	Transcript	Hippocampus
ENST00000450930.1	ENSG00000229931.1	ENSG00000229931	RP1-151F17.1	0.107091774258644	-1.49725674924556	1.28990983631369	0.197900070332786	0.917829157242369	Transcript	Hippocampus
ENST00000414919.2	ENSG00000214376.5	ENSG00000214376	VSTM5	-0.150788297301908	-2.59364099439901	-1.28987902569381	0.19791075792822	0.917829157242369	Transcript	Hippocampus
ENST00000556255.1	ENSG00000100441.9	ENSG00000100441	KHNYN	-0.0882165418389805	0.519770014027413	-1.28987676465898	0.197911542253239	0.917829157242369	Transcript	Hippocampus
ENST00000509562.2	ENSG00000039319.16	ENSG00000039319	ZFYVE16	0.192618728579082	-2.24406983989548	1.28986876352087	0.19791431776743	0.917829157242369	Transcript	Hippocampus
ENST00000550566.6	ENSG00000089009.15	ENSG00000089009	RPL6	0.0673497618734403	0.0820871351079954	1.28977825041351	0.197945717843674	0.917829157242369	Transcript	Hippocampus
ENST00000441097.1	ENSG00000136930.12	ENSG00000136930	PSMB7	0.174311091814237	-0.226319202594544	1.28975445020472	0.197953975027499	0.917829157242369	Transcript	Hippocampus
ENST00000531416.5	ENSG00000110321.15	ENSG00000110321	EIF4G2	-0.220595904885264	-1.70877485086222	-1.28975093324165	0.197955195215165	0.917829157242369	Transcript	Hippocampus
ENST00000395375.3	ENSG00000198039.11	ENSG00000198039	ZNF273	0.0482618930891443	3.06162204179719	1.28972191717531	0.197965262363161	0.917829157242369	Transcript	Hippocampus
ENST00000355072.9	ENSG00000197386.10	ENSG00000197386	HTT	-0.0502796810438556	6.93054653681235	-1.28968726913768	0.197977284020852	0.917829157242369	Transcript	Hippocampus
ENST00000460934.1	ENSG00000158715.5	ENSG00000158715	SLC45A3	0.139577786342203	0.630549784414413	1.28965447714458	0.197988662189895	0.917829157242369	Transcript	Hippocampus
ENST00000372692.8	ENSG00000119335.16	ENSG00000119335	SET	0.131525281078547	3.50812974340013	1.28963698945624	0.197994730266118	0.917829157242369	Transcript	Hippocampus
ENST00000395200.5	ENSG00000102882.11	ENSG00000102882	MAPK3	-0.432907232412804	-1.6891342067451	-1.28963240396	0.197996321416159	0.917829157242369	Transcript	Hippocampus
ENST00000398484.6	ENSG00000127418.14	ENSG00000127418	FGFRL1	-0.22320534128084	-2.09276819892024	-1.28959517087618	0.198009241504723	0.917829157242369	Transcript	Hippocampus
ENST00000543813.1	ENSG00000131873.5	ENSG00000131873	CHSY1	-0.367730384843546	-1.65255853212009	-1.28956340966487	0.198020263312318	0.917829157242369	Transcript	Hippocampus
ENST00000535479.5	ENSG00000111684.10	ENSG00000111684	LPCAT3	-0.107904977105389	-0.475818360589201	-1.28955628878779	0.198022734468106	0.917829157242369	Transcript	Hippocampus
ENST00000550355.1	ENSG00000151413.16	ENSG00000151413	NUBPL	-0.0364091811894888	2.04694842371095	-1.28955230941571	0.198024115438245	0.917829157242369	Transcript	Hippocampus
ENST00000359875.9	ENSG00000197568.13	ENSG00000197568	HHLA3	-0.206313999924415	-1.11345254821928	-1.28952296111922	0.198034300459803	0.917829157242369	Transcript	Hippocampus
ENST00000579760.5	ENSG00000173918.14	ENSG00000173918	C1QTNF1	-0.277626165993842	-2.1232845399964	-1.28947416659345	0.198051234944963	0.917829157242369	Transcript	Hippocampus
ENST00000569244.6	ENSG00000168872.16	ENSG00000168872	DDX19A	0.338147833068155	-2.87983059642812	1.28947061950247	0.198052466029434	0.917829157242369	Transcript	Hippocampus
ENST00000537442.5	ENSG00000111641.11	ENSG00000111641	NOP2	0.575541924237912	-2.91824389310726	1.28930596708233	0.198109617927029	0.917829157242369	Transcript	Hippocampus
ENST00000316316.10	ENSG00000111877.17	ENSG00000111877	MCM9	-0.410309521570772	-4.2896199361555	-1.28924917685184	0.198129332984772	0.917829157242369	Transcript	Hippocampus
ENST00000573502.1	ENSG00000004897.11	ENSG00000004897	CDC27	-0.0953045135239584	-1.35247690610128	-1.28919408910796	0.198148458391182	0.917829157242369	Transcript	Hippocampus
ENST00000627688.1	ENSG00000281128.1	ENSG00000281128	PTENP1-AS	-0.0783195588762135	-1.15012900009915	-1.28917811749271	0.198154003682712	0.917829157242369	Transcript	Hippocampus
ENST00000596005.2	ENSG00000155265.10	ENSG00000155265	GOLGA7B	-0.549119464590725	-1.04146630884949	-1.28916013987071	0.198160245589438	0.917829157242369	Transcript	Hippocampus
ENST00000372886.5	ENSG00000168734.13	ENSG00000168734	PKIG	-0.11414013024099	1.55585721773336	-1.28912879473545	0.19817112909893	0.917829157242369	Transcript	Hippocampus
ENST00000357732.8	ENSG00000115310.17	ENSG00000115310	RTN4	-0.128064723277528	1.87824808445923	-1.28908793280152	0.198185317645363	0.917829157242369	Transcript	Hippocampus
ENST00000433736.6	ENSG00000138448.11	ENSG00000138448	ITGAV	-0.22428148837603	3.58392722880424	-1.28904124522957	0.198201529949402	0.917829157242369	Transcript	Hippocampus
ENST00000542611.5	ENSG00000188554.13	ENSG00000188554	NBR1	0.0820422030320974	1.85530031640758	1.28902896267064	0.198205795241562	0.917829157242369	Transcript	Hippocampus
ENST00000565154.5	ENSG00000067225.17	ENSG00000067225	PKM	0.221530646595359	0.261032197129737	1.28902805628544	0.198206109999302	0.917829157242369	Transcript	Hippocampus
ENST00000307792.7	ENSG00000170381.12	ENSG00000170381	SEMA3E	0.116758273693146	3.75315870263927	1.2890249091258	0.198207202907085	0.917829157242369	Transcript	Hippocampus
ENST00000534188.1	ENSG00000166313.18	ENSG00000166313	APBB1	-0.0907303600153177	-0.888300900987813	-1.28901880483069	0.198209322745957	0.917829157242369	Transcript	Hippocampus
ENST00000311381.7	ENSG00000130349.9	ENSG00000130349	C6orf203	0.0386267417161385	2.0654456730474	1.28899102272541	0.198218970849397	0.917829157242369	Transcript	Hippocampus
ENST00000563052.1	ENSG00000261329.5	ENSG00000261329	CTD-2049O4.1	0.293915178235838	-2.71259042262186	1.28898862282655	0.198219804296748	0.917829157242369	Transcript	Hippocampus
ENST00000355379.3	ENSG00000116521.10	ENSG00000116521	SCAMP3	0.146176911834155	-0.282112054835933	1.28896136225773	0.198229271646717	0.917829157242369	Transcript	Hippocampus
ENST00000509777.5	ENSG00000109452.12	ENSG00000109452	INPP4B	0.0845867696419486	2.72120602598723	1.28893022730285	0.198240084942276	0.917829157242369	Transcript	Hippocampus
ENST00000295894.9	ENSG00000163630.10	ENSG00000163630	SYNPR	0.231997518923391	2.14226098176469	1.28888303037701	0.198256477451223	0.917829157242369	Transcript	Hippocampus
ENST00000324953.9	ENSG00000135535.15	ENSG00000135535	CD164	0.315087489676504	-0.96029774608967	1.28885349940696	0.198266734699466	0.917829157242369	Transcript	Hippocampus
ENST00000572152.5	ENSG00000159842.14	ENSG00000159842	ABR	0.322427022642941	-3.39784942728519	1.28881595688433	0.198279775232461	0.917829157242369	Transcript	Hippocampus
ENST00000511320.5	ENSG00000087206.16	ENSG00000087206	UIMC1	-0.30805324197432	0.502508004716205	-1.28881447021533	0.198280291645357	0.917829157242369	Transcript	Hippocampus
ENST00000302609.7	ENSG00000175395.15	ENSG00000175395	ZNF25	0.0555429085926221	5.06761024173032	1.28880437239039	0.1982837992761	0.917829157242369	Transcript	Hippocampus
ENST00000533914.1	ENSG00000109854.13	ENSG00000109854	HTATIP2	0.128085422097102	-0.704762436366179	1.28880428488013	0.198283829674298	0.917829157242369	Transcript	Hippocampus
ENST00000422516.5	ENSG00000101004.14	ENSG00000101004	NINL	0.488122711652661	-1.47539697352074	1.28874134087039	0.198305695248632	0.917878194156276	Transcript	Hippocampus
ENST00000523012.1	ENSG00000104231.10	ENSG00000104231	ZFAND1	-0.100102604434738	-1.699650499416	-1.28865427759309	0.198335942324665	0.91790147074163	Transcript	Hippocampus
ENST00000350773.8	ENSG00000103197.16	ENSG00000103197	TSC2	-0.425832811570525	-1.78587139033838	-1.28865179091626	0.198336806282902	0.91790147074163	Transcript	Hippocampus
ENST00000447404.6	ENSG00000165209.18	ENSG00000165209	STRBP	0.0685922976029803	4.32807424819622	1.28862536936161	0.198345986222911	0.91790147074163	Transcript	Hippocampus
ENST00000509263.5	ENSG00000138668.18	ENSG00000138668	HNRNPD	-0.0571985798768068	3.04633419938999	-1.28859708806725	0.198355812659067	0.91790147074163	Transcript	Hippocampus
ENST00000451849.1	ENSG00000152443.12	ENSG00000152443	ZNF776	0.150017814680244	-2.47918906042495	1.28847496230294	0.198398249794329	0.917979767398123	Transcript	Hippocampus
ENST00000482426.1	ENSG00000185483.11	ENSG00000185483	ROR1	-0.252121771669351	-3.0714270087349	-1.28845224983132	0.198406142821787	0.917979767398123	Transcript	Hippocampus
ENST00000608412.1	ENSG00000273319.1	ENSG00000273319	RP11-138A9.2	0.0830303774772729	-2.11208722153295	1.28842693566587	0.198414940260356	0.917979767398123	Transcript	Hippocampus
ENST00000553312.1	ENSG00000258535.1	ENSG00000258535	RP11-280K24.4	-0.052048806699904	0.0605163053456734	-1.28829791069237	0.198459784793744	0.917979767398123	Transcript	Hippocampus
ENST00000537988.5	ENSG00000238105.7	ENSG00000238105	GOLGA2P5	0.0636729437753778	1.91791649523612	1.28827912516311	0.198466314602206	0.917979767398123	Transcript	Hippocampus
ENST00000399138.4	ENSG00000091542.8	ENSG00000091542	ALKBH5	-0.0323684038583769	5.15385614376355	-1.28827466857863	0.198467863724275	0.917979767398123	Transcript	Hippocampus
ENST00000493748.5	ENSG00000196482.16	ENSG00000196482	ESRRG	-0.148462917203035	-0.219181537338689	-1.28817503707175	0.198502498251319	0.917979767398123	Transcript	Hippocampus
ENST00000633906.1	ENSG00000282160.1	ENSG00000282160	AF067845.2	-0.125215475248159	-1.58278224432121	-1.28816047761403	0.198507559872597	0.917979767398123	Transcript	Hippocampus
ENST00000396603.6	ENSG00000122705.16	ENSG00000122705	CLTA	0.0980688153614787	2.63155657502639	1.28814102286332	0.198514323499063	0.917979767398123	Transcript	Hippocampus
ENST00000485167.1	ENSG00000116266.10	ENSG00000116266	STXBP3	0.0494983833103497	2.5393624034295	1.28811786782484	0.19852237378579	0.917979767398123	Transcript	Hippocampus
ENST00000376080.2	ENSG00000135049.15	ENSG00000135049	AGTPBP1	0.200225651621705	-2.02128570935258	1.28811675908619	0.198522759265749	0.917979767398123	Transcript	Hippocampus
ENST00000307529.9	ENSG00000169064.12	ENSG00000169064	ZBBX	-0.488165818119414	-0.770084695000068	-1.28807556438221	0.198537081996054	0.917979767398123	Transcript	Hippocampus
ENST00000551848.1	ENSG00000151746.13	ENSG00000151746	BICD1	-0.0483232195533579	1.10749402895202	-1.28807407611536	0.198537599456493	0.917979767398123	Transcript	Hippocampus
ENST00000367231.9	ENSG00000112031.15	ENSG00000112031	MTRF1L	-0.557050704693508	-1.02820502356725	-1.28807079724428	0.198538739501551	0.917979767398123	Transcript	Hippocampus
ENST00000555752.1	ENSG00000092201.9	ENSG00000092201	SUPT16H	0.127138697165267	-1.94301239396693	1.28804753146708	0.198546829019669	0.917979767398123	Transcript	Hippocampus
ENST00000256707.7	ENSG00000134313.14	ENSG00000134313	KIDINS220	0.0475105563152431	6.2827141751931	1.28802949080827	0.198553101929034	0.917979767398123	Transcript	Hippocampus
ENST00000628568.1	ENSG00000022267.16	ENSG00000022267	FHL1	-0.496552266682047	-3.7818235991922	-1.28797337835241	0.19857261369593	0.918017855448694	Transcript	Hippocampus
ENST00000409555.5	ENSG00000070882.12	ENSG00000070882	OSBPL3	0.524465740723367	-3.48709272593341	1.28793672361536	0.198585360265744	0.918024664876514	Transcript	Hippocampus
ENST00000504381.5	ENSG00000017260.19	ENSG00000017260	ATP2C1	-0.289508128791347	-0.861978209557848	-1.28788903083221	0.198601946180713	0.918046669558135	Transcript	Hippocampus
ENST00000610704.4	ENSG00000170265.11	ENSG00000170265	ZNF282	-0.0428436226907401	2.38376982866298	-1.28785820146441	0.198612668119091	0.918046669558135	Transcript	Hippocampus
ENST00000483199.5	ENSG00000149499.11	ENSG00000149499	EML3	-0.0826830963489912	-0.883439798958929	-1.28776072425077	0.198646571859258	0.918151265357661	Transcript	Hippocampus
ENST00000533846.5	ENSG00000185189.16	ENSG00000185189	NRBP2	-0.28478715621474	-1.36103267070366	-1.28770541565575	0.198665810738935	0.918178277020481	Transcript	Hippocampus
ENST00000248846.9	ENSG00000128159.11	ENSG00000128159	TUBGCP6	-0.15596362742333	2.35013841161245	-1.28765274260307	0.198684134127041	0.918178277020481	Transcript	Hippocampus
ENST00000388712.7	ENSG00000135052.16	ENSG00000135052	GOLM1	-0.0746256944409763	5.34319989145524	-1.28761894026178	0.19869589360954	0.918178277020481	Transcript	Hippocampus
ENST00000513817.5	ENSG00000108039.17	ENSG00000108039	XPNPEP1	-0.254824431275183	-1.57599538398873	-1.28759375398691	0.198704655984432	0.918178277020481	Transcript	Hippocampus
ENST00000541272.1	ENSG00000150991.14	ENSG00000150991	UBC	-0.21126960877224	1.45645842132001	-1.28758186109622	0.198708793652687	0.918178277020481	Transcript	Hippocampus
ENST00000492739.1	ENSG00000065518.7	ENSG00000065518	NDUFB4	0.194838237412288	-0.338757774349301	1.28747933709862	0.198744465508537	0.918208943521243	Transcript	Hippocampus
ENST00000461106.6	ENSG00000067606.16	ENSG00000067606	PRKCZ	0.112494769719237	2.15336028452565	1.28747067904412	0.198747478178213	0.918208943521243	Transcript	Hippocampus
ENST00000465185.2	ENSG00000117262.18	ENSG00000117262	GPR89A	0.0804760344264086	0.0850458364145636	1.2874391893944	0.1987584356468	0.918208943521243	Transcript	Hippocampus
ENST00000635823.1	ENSG00000089177.18	ENSG00000089177	KIF16B	0.0583595546027667	-0.146742772920104	1.28743315916142	0.198760534040463	0.918208943521243	Transcript	Hippocampus
ENST00000373100.5	ENSG00000101049.14	ENSG00000101049	SGK2	-0.414010135568069	-1.95059804199998	-1.28738204292076	0.198778322065348	0.918239025646887	Transcript	Hippocampus
ENST00000397057.6	ENSG00000213963.6	ENSG00000213963	AC074286.1	-0.224183699955083	-0.817716821313871	-1.28727489181707	0.198815613546657	0.918279521772881	Transcript	Hippocampus
ENST00000557605.1	ENSG00000100722.18	ENSG00000100722	ZC3H14	-0.17974899418084	-2.5990202360007	-1.28726105282411	0.19882043026481	0.918279521772881	Transcript	Hippocampus
ENST00000388922.8	ENSG00000139567.12	ENSG00000139567	ACVRL1	-0.29552985447687	-2.15667272249043	-1.28721773712828	0.198835507023677	0.918279521772881	Transcript	Hippocampus
ENST00000464116.2	ENSG00000196419.12	ENSG00000196419	XRCC6	0.125687110456161	0.956977217280993	1.28719147811487	0.198844647324952	0.918279521772881	Transcript	Hippocampus
ENST00000246672.3	ENSG00000126368.5	ENSG00000126368	NR1D1	-0.0830780025083788	2.94723990696094	-1.2871884009936	0.198845718436995	0.918279521772881	Transcript	Hippocampus
ENST00000276914.6	ENSG00000147872.9	ENSG00000147872	PLIN2	-0.0835421095814975	1.87011506783078	-1.2870944322205	0.198878429971969	0.918279521772881	Transcript	Hippocampus
ENST00000373782.7	ENSG00000136848.16	ENSG00000136848	DAB2IP	-0.12258173889538	3.86950590599794	-1.28700798079083	0.19890852812749	0.918279521772881	Transcript	Hippocampus
ENST00000423973.5	ENSG00000197343.10	ENSG00000197343	ZNF655	0.441428189008037	-3.22375527268392	1.28699562050075	0.198912831648536	0.918279521772881	Transcript	Hippocampus
ENST00000420788.2	ENSG00000224058.2	ENSG00000224058	AC006509.7	-0.0815321387261396	-2.14457612824251	-1.28695149067102	0.198928197027588	0.918279521772881	Transcript	Hippocampus
ENST00000392971.6	ENSG00000162825.16	ENSG00000162825	NBPF20	0.294077419346696	-0.0452779546610233	1.28691196053308	0.198941961599023	0.918279521772881	Transcript	Hippocampus
ENST00000343499.8	ENSG00000188629.11	ENSG00000188629	ZNF177	-0.210716689472937	-0.213969866391125	-1.28690815257317	0.198943287584664	0.918279521772881	Transcript	Hippocampus
ENST00000531189.1	ENSG00000166136.15	ENSG00000166136	NDUFB8	-0.121743130181132	-1.80932014177733	-1.28689603972439	0.198947505493511	0.918279521772881	Transcript	Hippocampus
ENST00000511822.1	ENSG00000113100.9	ENSG00000113100	CDH9	0.213755301643889	-0.78027105899835	1.28685788602408	0.198960791717813	0.918279521772881	Transcript	Hippocampus
ENST00000357089.8	ENSG00000158062.20	ENSG00000158062	UBXN11	0.485184250618461	-2.99932388571996	1.2868517889165	0.198962914967738	0.918279521772881	Transcript	Hippocampus
ENST00000628102.2	ENSG00000179818.13	ENSG00000179818	PCBP1-AS1	0.0914979160964394	-2.00212912983232	1.28684137732386	0.198966540727555	0.918279521772881	Transcript	Hippocampus
ENST00000372108.9	ENSG00000148308.17	ENSG00000148308	GTF3C5	0.32217956933094	0.314211948754812	1.28680784712351	0.198978217700375	0.918279521772881	Transcript	Hippocampus
ENST00000462165.2	ENSG00000122565.18	ENSG00000122565	CBX3	0.0611617853136225	-0.972651464484873	1.28674063008191	0.199001627711274	0.918279521772881	Transcript	Hippocampus
ENST00000405219.7	ENSG00000100219.16	ENSG00000100219	XBP1	-0.38282412816991	-2.2597948655293	-1.28672824574124	0.199005941087236	0.918279521772881	Transcript	Hippocampus
ENST00000472236.5	ENSG00000109339.18	ENSG00000109339	MAPK10	-0.0718336590288405	-0.0535595531809261	-1.28670630810668	0.199013581974535	0.918279521772881	Transcript	Hippocampus
ENST00000614786.1	ENSG00000198670.11	ENSG00000198670	LPA	-0.244444709980285	-2.01108265519939	-1.28666713295323	0.199027227232402	0.918279521772881	Transcript	Hippocampus
ENST00000369246.1	ENSG00000151553.14	ENSG00000151553	FAM160B1	-0.135988303037998	-2.54048430453414	-1.28662973205912	0.199040255131381	0.918279521772881	Transcript	Hippocampus
ENST00000446050.6	ENSG00000163536.12	ENSG00000163536	SERPINI1	0.0895211270583495	5.49436231425265	1.28659794507848	0.199051328021001	0.918279521772881	Transcript	Hippocampus
ENST00000445855.1	ENSG00000048991.16	ENSG00000048991	R3HDM1	0.301726803248358	-2.13115629927199	1.28658943034508	0.199054294176998	0.918279521772881	Transcript	Hippocampus
ENST00000436485.1	ENSG00000240291.1	ENSG00000240291	RP11-499P20.2	-0.0346628516018597	0.820321313048092	-1.28654751316708	0.199068896738161	0.918279521772881	Transcript	Hippocampus
ENST00000426088.5	ENSG00000106772.17	ENSG00000106772	PRUNE2	0.224467840287172	3.7189719745869	1.28652005450596	0.199078462855446	0.918279521772881	Transcript	Hippocampus
ENST00000572174.5	ENSG00000129197.14	ENSG00000129197	RPAIN	0.0540311062511138	0.948353684710419	1.28651482468573	0.19908028487159	0.918279521772881	Transcript	Hippocampus
ENST00000393822.7	ENSG00000168878.16	ENSG00000168878	SFTPB	0.431146486893118	-3.02357429453259	1.28647860110673	0.199092905133767	0.918285718377105	Transcript	Hippocampus
ENST00000627375.2	ENSG00000235652.7	ENSG00000235652	RP11-545I5.3	-0.335230115546541	-3.81996061516331	-1.28619456407043	0.199191883731118	0.918552536507501	Transcript	Hippocampus
ENST00000506184.6	ENSG00000062194.15	ENSG00000062194	GPBP1	0.0443695538656529	4.6218688609052	1.28610477264002	0.19922318092764	0.918552536507501	Transcript	Hippocampus
ENST00000602393.1	ENSG00000253352.8	ENSG00000253352	TUG1	-0.0489364215156328	2.26601506157752	-1.28609887728768	0.199225235904746	0.918552536507501	Transcript	Hippocampus
ENST00000439319.5	ENSG00000226083.5	ENSG00000226083	SLC39A12-AS1	0.117923178260394	-2.46937149479803	1.28602283991012	0.199251742087796	0.918552536507501	Transcript	Hippocampus
ENST00000423239.6	ENSG00000056586.15	ENSG00000056586	RC3H2	0.106555300350087	2.02836412984163	1.28591804264773	0.199288278038217	0.918552536507501	Transcript	Hippocampus
ENST00000359204.4	ENSG00000148690.11	ENSG00000148690	FRA10AC1	0.04175044771708	3.96102109415145	1.28589417497765	0.199296599820728	0.918552536507501	Transcript	Hippocampus
ENST00000491186.5	ENSG00000213123.10	ENSG00000213123	TCTEX1D2	0.122321975117185	-2.35382847377906	1.28589325138057	0.199296921850329	0.918552536507501	Transcript	Hippocampus
ENST00000604982.1	ENSG00000271643.1	ENSG00000271643	RP11-10C24.3	0.0747287857630685	-0.489608797932796	1.28588902986735	0.199298393765677	0.918552536507501	Transcript	Hippocampus
ENST00000489446.1	ENSG00000119771.14	ENSG00000119771	KLHL29	-0.0851525713919057	-0.0897247079694072	-1.28583930634334	0.199315731470943	0.918552536507501	Transcript	Hippocampus
ENST00000418131.1	ENSG00000123473.15	ENSG00000123473	STIL	-0.148581811863358	-2.18893207969189	-1.28583729328731	0.199316433410954	0.918552536507501	Transcript	Hippocampus
ENST00000468673.5	ENSG00000143748.17	ENSG00000143748	NVL	-0.032959363436645	1.16214875802656	-1.28582905105741	0.199319307443738	0.918552536507501	Transcript	Hippocampus
ENST00000559198.1	ENSG00000138593.8	ENSG00000138593	SECISBP2L	0.0653860026998181	0.322507300278091	1.28572990177891	0.199353882785636	0.918552536507501	Transcript	Hippocampus
ENST00000597150.5	ENSG00000114982.17	ENSG00000114982	KANSL3	0.426579936331921	-3.38784011052796	1.28568666708726	0.199368960967351	0.918552536507501	Transcript	Hippocampus
ENST00000612004.1	ENSG00000278818.1	ENSG00000278818	Metazoa_SRP	-0.0791583436482546	-1.4050172472734	-1.28564770371163	0.199382550236172	0.918552536507501	Transcript	Hippocampus
ENST00000322099.11	ENSG00000090097.20	ENSG00000090097	PCBP4	-0.507354852159277	0.200166687994618	-1.28563985514915	0.199385287664013	0.918552536507501	Transcript	Hippocampus
ENST00000566178.5	ENSG00000261377.5	ENSG00000261377	PDCD6IPP2	-0.102243305696318	1.94674716187134	-1.28548069704922	0.199440804901189	0.918552536507501	Transcript	Hippocampus
ENST00000479482.1	ENSG00000174775.16	ENSG00000174775	HRAS	0.341213280173953	-3.06696116605947	1.28544813520509	0.199452164461313	0.918552536507501	Transcript	Hippocampus
ENST00000344791.6	ENSG00000183060.15	ENSG00000183060	LYSMD4	-0.334547728955639	-3.2122389552112	-1.28544335684208	0.199453831486134	0.918552536507501	Transcript	Hippocampus
ENST00000446889.1	ENSG00000231490.1	ENSG00000231490	RPL7L1P2	0.0806913229399116	-1.07973214979996	1.28544123127963	0.199454573033197	0.918552536507501	Transcript	Hippocampus
ENST00000454219.1	ENSG00000228084.1	ENSG00000228084	RP5-884G6.2	-0.0796520605069469	-1.80450413820033	-1.28540625432326	0.199466775768832	0.918552536507501	Transcript	Hippocampus
ENST00000590064.1	ENSG00000011132.11	ENSG00000011132	APBA3	0.0462721566123564	1.33669345835219	1.28539094624997	0.199472116610839	0.918552536507501	Transcript	Hippocampus
ENST00000504430.5	ENSG00000164190.16	ENSG00000164190	NIPBL	-0.117896884604027	2.57984832768405	-1.28536012137227	0.19948287143747	0.918552536507501	Transcript	Hippocampus
ENST00000330198.8	ENSG00000185621.11	ENSG00000185621	LMLN	0.037727236308818	3.11242972326439	1.28531241753122	0.199499516187609	0.918552536507501	Transcript	Hippocampus
ENST00000463649.5	ENSG00000173145.11	ENSG00000173145	NOC3L	-0.100868088242271	-0.308991857761305	-1.2852342117035	0.199526805847729	0.918552536507501	Transcript	Hippocampus
ENST00000532081.1	ENSG00000109854.13	ENSG00000109854	HTATIP2	0.22612630674286	-1.1502322161447	1.28521780885421	0.199532529914109	0.918552536507501	Transcript	Hippocampus
ENST00000523222.5	ENSG00000066855.15	ENSG00000066855	MTFR1	0.163068869908087	-1.71128452883939	1.2851819353769	0.199545049022692	0.918552536507501	Transcript	Hippocampus
ENST00000550028.1	ENSG00000135473.14	ENSG00000135473	PAN2	0.346614351137329	-2.54019301893581	1.28511768827997	0.199567471383142	0.918552536507501	Transcript	Hippocampus
ENST00000453710.1	ENSG00000162600.11	ENSG00000162600	OMA1	0.164628401704474	-1.50777439515694	1.28509387472867	0.199575782827816	0.918552536507501	Transcript	Hippocampus
ENST00000631375.1	ENSG00000204131.8	ENSG00000204131	NHSL2	-0.090600588305948	4.63414818748325	-1.28508040174005	0.19958048530483	0.918552536507501	Transcript	Hippocampus
ENST00000472377.1	ENSG00000144152.12	ENSG00000144152	FBLN7	0.0588951900215927	0.623608631115527	1.28498076521001	0.199615263964407	0.918552536507501	Transcript	Hippocampus
ENST00000522310.5	ENSG00000147687.17	ENSG00000147687	TATDN1	-0.292628447840889	-3.55333404472035	-1.28493708057531	0.199630513719664	0.918552536507501	Transcript	Hippocampus
ENST00000491421.5	ENSG00000204392.10	ENSG00000204392	LSM2	0.348939035564116	-3.7198986084539	1.28493305867066	0.199631917758831	0.918552536507501	Transcript	Hippocampus
ENST00000522548.1	ENSG00000147526.19	ENSG00000147526	TACC1	0.0755928562178665	-0.130457147851263	1.28491526262827	0.199638130409885	0.918552536507501	Transcript	Hippocampus
ENST00000432427.2	ENSG00000132155.11	ENSG00000132155	RAF1	-0.187890232759348	-0.0059796920846991	-1.28490357543552	0.1996422105206	0.918552536507501	Transcript	Hippocampus
ENST00000286190.9	ENSG00000155749.12	ENSG00000155749	ALS2CR12	-0.131126259732945	-0.385591894465151	-1.28486063742406	0.199657201116011	0.918552536507501	Transcript	Hippocampus
ENST00000347466.10	ENSG00000105136.19	ENSG00000105136	ZNF419	0.0350813547095586	2.59824848878397	1.28481911998238	0.199671696544611	0.918552536507501	Transcript	Hippocampus
ENST00000330825.3	ENSG00000170919.15	ENSG00000170919	TPT1-AS1	0.0324272952165397	2.14270000988573	1.28478878031394	0.199682289845776	0.918552536507501	Transcript	Hippocampus
ENST00000483035.5	ENSG00000111860.13	ENSG00000111860	CEP85L	-0.0568942940881765	0.779517366370515	-1.28475264798632	0.199694906230978	0.918552536507501	Transcript	Hippocampus
ENST00000402369.5	ENSG00000128242.12	ENSG00000128242	GAL3ST1	0.376162078179457	-3.15627816660359	1.28465237294704	0.19972992249665	0.918552536507501	Transcript	Hippocampus
ENST00000583858.5	ENSG00000072778.19	ENSG00000072778	ACADVL	0.229255668313916	-1.10771639357413	1.28465003014258	0.199730740662986	0.918552536507501	Transcript	Hippocampus
ENST00000521822.1	ENSG00000105808.17	ENSG00000105808	RASA4	-0.213904171531524	-2.63266507156736	-1.28461765422605	0.199742047400315	0.918552536507501	Transcript	Hippocampus
ENST00000493886.5	ENSG00000165280.15	ENSG00000165280	VCP	-0.0404566665815143	5.18273090914873	-1.28461283102574	0.199743731861038	0.918552536507501	Transcript	Hippocampus
ENST00000417099.1	ENSG00000227775.3	ENSG00000227775	RP1-283E3.4	-0.0599355925979249	-1.06365443213905	-1.28458416948665	0.199753741868968	0.918552536507501	Transcript	Hippocampus
ENST00000372189.7	ENSG00000107263.18	ENSG00000107263	RAPGEF1	0.29903431010586	3.50128182945427	1.28457627742648	0.19975649822605	0.918552536507501	Transcript	Hippocampus
ENST00000312055.9	ENSG00000175216.14	ENSG00000175216	CKAP5	0.030890938404196	6.53497409374505	1.28457025907637	0.199758600195571	0.918552536507501	Transcript	Hippocampus
ENST00000322475.12	ENSG00000150510.16	ENSG00000150510	FAM124A	0.0687376011645604	3.72681243551969	1.28456848253239	0.199759220674588	0.918552536507501	Transcript	Hippocampus
ENST00000240159.8	ENSG00000120925.14	ENSG00000120925	RNF170	-0.103649144454116	0.239436915191659	-1.28454406194635	0.199767749996622	0.918552536507501	Transcript	Hippocampus
ENST00000514591.5	ENSG00000150471.16	ENSG00000150471	ADGRL3	-0.0695755661243655	5.08400167265646	-1.28450151228526	0.199782611857195	0.918552536507501	Transcript	Hippocampus
ENST00000485991.5	ENSG00000126759.12	ENSG00000126759	CFP	-0.0630268315634246	0.13860250755853	-1.28443228469947	0.199806793588208	0.918552536507501	Transcript	Hippocampus
ENST00000464951.1	ENSG00000155367.15	ENSG00000155367	PPM1J	0.200886897480229	-2.77772340974033	1.28436277539865	0.199831075884049	0.918552536507501	Transcript	Hippocampus
ENST00000264433.10	ENSG00000052795.12	ENSG00000052795	FNIP2	-0.0414786474849745	5.55225324594909	-1.28432341191756	0.199844828035118	0.918552536507501	Transcript	Hippocampus
ENST00000508750.1	ENSG00000133835.14	ENSG00000133835	HSD17B4	-0.0916320401884184	-2.13434512931638	-1.2842145319217	0.199882870311941	0.918552536507501	Transcript	Hippocampus
ENST00000576724.5	ENSG00000132530.16	ENSG00000132530	XAF1	0.158830808644128	-1.90518793563523	1.28420366388753	0.19988666785525	0.918552536507501	Transcript	Hippocampus
ENST00000511325.1	ENSG00000177646.18	ENSG00000177646	ACAD9	-0.0561355396150303	0.288897271802054	-1.28409211738817	0.199925647848674	0.918552536507501	Transcript	Hippocampus
ENST00000377461.8	ENSG00000105483.16	ENSG00000105483	CARD8	0.360340964838599	-0.833498697776532	1.28408927909779	0.199926639763724	0.918552536507501	Transcript	Hippocampus
ENST00000621812.2	ENSG00000187260.15	ENSG00000187260	WDR86	-0.257724106791557	-0.587302143099112	-1.28402909239908	0.19994767443453	0.918552536507501	Transcript	Hippocampus
ENST00000340126.8	ENSG00000067066.16	ENSG00000067066	SP100	-0.300677989528495	-3.3806186918955	-1.28398556270808	0.199962888653017	0.918552536507501	Transcript	Hippocampus
ENST00000620267.1	ENSG00000277481.1	ENSG00000277481	PKD1L3	-0.112090107630509	-1.75905028960116	-1.28396819630661	0.199968958683191	0.918552536507501	Transcript	Hippocampus
ENST00000611415.4	ENSG00000079308.16	ENSG00000079308	TNS1	-0.349912810658875	-3.14773686251006	-1.28393581819066	0.199980276077092	0.918552536507501	Transcript	Hippocampus
ENST00000617427.1	ENSG00000276054.1	ENSG00000276054	RP11-378E13.3	-0.0335928703748511	2.79353111196774	-1.28392875360807	0.199982745482198	0.918552536507501	Transcript	Hippocampus
ENST00000610630.1	ENSG00000275409.1	ENSG00000275409	RP11-131L12.4	-0.0879537691982757	-1.61548880706034	-1.28392411575441	0.199984366643144	0.918552536507501	Transcript	Hippocampus
ENST00000586271.1	ENSG00000141524.15	ENSG00000141524	TMC6	0.1718363600751	-1.9152512785643	1.28391313496457	0.199988205014753	0.918552536507501	Transcript	Hippocampus
ENST00000478829.1	ENSG00000159409.14	ENSG00000159409	CELF3	0.132765457037962	-1.18647820667791	1.28387219357853	0.200002516688592	0.918552536507501	Transcript	Hippocampus
ENST00000243077.7	ENSG00000123384.13	ENSG00000123384	LRP1	-0.0431139112352408	8.22922764371507	-1.28386325889647	0.200005640040161	0.918552536507501	Transcript	Hippocampus
ENST00000483502.2	ENSG00000106714.17	ENSG00000106714	CNTNAP3	0.108693750613143	-0.945385606289075	1.28381039995952	0.200024118994426	0.918552536507501	Transcript	Hippocampus
ENST00000524961.5	ENSG00000133812.15	ENSG00000133812	SBF2	-0.0867794069276337	-1.38747800694093	-1.28380996597577	0.200024270715974	0.918552536507501	Transcript	Hippocampus
ENST00000495285.1	ENSG00000161267.11	ENSG00000161267	BDH1	-0.060402322966648	1.91871794983664	-1.28379880519228	0.200028172576186	0.918552536507501	Transcript	Hippocampus
ENST00000624147.1	ENSG00000279133.1	ENSG00000279133	RP11-342K2.1	-0.0278535323988729	2.73835599644459	-1.28378862198261	0.200031732720875	0.918552536507501	Transcript	Hippocampus
ENST00000624839.1	ENSG00000279084.1	ENSG00000279084	AC022405.1	0.0760182167601814	-1.3970006651954	1.283706331248	0.200060504030785	0.918552536507501	Transcript	Hippocampus
ENST00000472364.1	ENSG00000160305.17	ENSG00000160305	DIP2A	0.0453813668442677	2.22740173493272	1.28368354084284	0.200068472776746	0.918552536507501	Transcript	Hippocampus
ENST00000393960.5	ENSG00000173599.13	ENSG00000173599	PC	-0.373671211245445	1.85519892057098	-1.28367266426995	0.20007227589105	0.918552536507501	Transcript	Hippocampus
ENST00000503148.1	ENSG00000198498.9	ENSG00000198498	TMA16	-0.132671799131935	-2.47895158232614	-1.28366189862577	0.200076040270099	0.918552536507501	Transcript	Hippocampus
ENST00000441140.1	ENSG00000198822.10	ENSG00000198822	GRM3	0.331230721028551	-2.98876801486267	1.28365546174205	0.200078291053877	0.918552536507501	Transcript	Hippocampus
ENST00000590893.5	ENSG00000004777.18	ENSG00000004777	ARHGAP33	0.31499646241543	-3.118801520038	1.28364683400188	0.200081307943088	0.918552536507501	Transcript	Hippocampus
ENST00000471704.1	ENSG00000173163.10	ENSG00000173163	COMMD1	-0.177556743744059	-1.24784009084236	-1.2836280737775	0.200087868005229	0.918552536507501	Transcript	Hippocampus
ENST00000467854.1	ENSG00000154529.14	ENSG00000154529	CNTNAP3B	0.0894489167046519	0.900797165803949	1.28356479752367	0.200109995564377	0.918552536507501	Transcript	Hippocampus
ENST00000533751.5	ENSG00000154359.12	ENSG00000154359	LONRF1	-0.0572779777911863	1.44013476677016	-1.28355472593236	0.200113517741993	0.918552536507501	Transcript	Hippocampus
ENST00000310496.8	ENSG00000169733.11	ENSG00000169733	RFNG	-0.226487702608981	0.280784359790999	-1.28355157740846	0.200114618834562	0.918552536507501	Transcript	Hippocampus
ENST00000378585.5	ENSG00000187730.7	ENSG00000187730	GABRD	0.107271841476062	3.17037940343025	1.28348983429713	0.200136212352487	0.918552536507501	Transcript	Hippocampus
ENST00000369098.3	ENSG00000118292.8	ENSG00000118292	C1orf54	0.228260522926692	-2.87604879240832	1.28347532601309	0.200141286605928	0.918552536507501	Transcript	Hippocampus
ENST00000398039.2	ENSG00000273784.4	ENSG00000273784	RP11-78J21.7	0.110594652545331	-0.480474593669392	1.28339996862678	0.200167644270918	0.918552536507501	Transcript	Hippocampus
ENST00000397491.6	ENSG00000134121.9	ENSG00000134121	CHL1	0.0856053674813679	6.07721485934299	1.28332037204095	0.200195487439293	0.918552536507501	Transcript	Hippocampus
ENST00000555120.1	ENSG00000100722.18	ENSG00000100722	ZC3H14	0.24218793156036	-2.38328234766639	1.28329497853529	0.200204370775128	0.918552536507501	Transcript	Hippocampus
ENST00000453768.6	ENSG00000172725.13	ENSG00000172725	CORO1B	0.158860341237885	-1.18423365480977	1.28329213663761	0.200205364965863	0.918552536507501	Transcript	Hippocampus
ENST00000481464.5	ENSG00000173436.13	ENSG00000173436	MINOS1	0.208615072650272	0.775196745112481	1.28328460449962	0.200207999976836	0.918552536507501	Transcript	Hippocampus
ENST00000241261.6	ENSG00000121858.10	ENSG00000121858	TNFSF10	-0.135534617372275	1.79615257355139	-1.2832441673138	0.200222146783793	0.918552536507501	Transcript	Hippocampus
ENST00000497897.5	ENSG00000106077.18	ENSG00000106077	ABHD11	-0.196291741173368	-0.949596141112461	-1.28322916277434	0.200227396255453	0.918552536507501	Transcript	Hippocampus
ENST00000581786.5	ENSG00000185158.12	ENSG00000185158	LRRC37B	-0.168211305759538	-0.766796783199759	-1.28318169624368	0.200244003508084	0.918552536507501	Transcript	Hippocampus
ENST00000624032.3	ENSG00000085224.21	ENSG00000085224	ATRX	0.117822653009065	2.8807766290528	1.28313766709765	0.200259409015715	0.918552536507501	Transcript	Hippocampus
ENST00000587153.1	ENSG00000141452.9	ENSG00000141452	C18orf8	0.0981156239320398	-2.22012374204231	1.28313248236088	0.200261223178075	0.918552536507501	Transcript	Hippocampus
ENST00000582038.2	ENSG00000237298.9	ENSG00000237298	TTN-AS1	0.0886151192514519	0.647166276827613	1.28312851161001	0.200262612569539	0.918552536507501	Transcript	Hippocampus
ENST00000591248.5	ENSG00000105401.7	ENSG00000105401	CDC37	-0.0689657548902863	2.65052610209147	-1.28309460488781	0.200274477039174	0.918552536507501	Transcript	Hippocampus
ENST00000493901.5	ENSG00000142733.14	ENSG00000142733	MAP3K6	-0.338994257715579	-1.50203139317281	-1.28307505993512	0.200281316344797	0.918552536507501	Transcript	Hippocampus
ENST00000563218.5	ENSG00000197912.13	ENSG00000197912	SPG7	-0.0801435590847544	-0.751909082923887	-1.28298710527448	0.200312096169554	0.918552536507501	Transcript	Hippocampus
ENST00000301463.8	ENSG00000167778.8	ENSG00000167778	SPRYD3	0.0513539022907943	6.03771521525437	1.28296660621399	0.200319270335272	0.918552536507501	Transcript	Hippocampus
ENST00000623071.1	ENSG00000279352.1	ENSG00000279352	RP11-411B10.7	-0.035411327866566	3.0207978790922	-1.28290874848544	0.200339520129666	0.918552536507501	Transcript	Hippocampus
ENST00000557359.5	ENSG00000258548.5	ENSG00000258548	LINC00645	0.202080109849197	-1.38581171254036	1.28286969017524	0.200353191109414	0.918552536507501	Transcript	Hippocampus
ENST00000366522.6	ENSG00000203666.12	ENSG00000203666	EFCAB2	-0.035019799371038	2.63126366252532	-1.28283444006808	0.200365529749466	0.918552536507501	Transcript	Hippocampus
ENST00000505789.1	ENSG00000250017.1	ENSG00000250017	RP11-484L7.2	-0.0703576067973509	-1.34894867587257	-1.28282559548918	0.200368625716131	0.918552536507501	Transcript	Hippocampus
ENST00000373545.7	ENSG00000067177.14	ENSG00000067177	PHKA1	0.409175860287221	-2.97028433582909	1.28282502258857	0.200368826256132	0.918552536507501	Transcript	Hippocampus
ENST00000495810.1	ENSG00000122566.20	ENSG00000122566	HNRNPA2B1	-0.108577412984578	0.408239651436336	-1.28279867301986	0.200378049904352	0.918552536507501	Transcript	Hippocampus
ENST00000478678.5	ENSG00000204304.11	ENSG00000204304	PBX2	-0.123792413870036	-0.355770340307701	-1.28279158790177	0.200380530098114	0.918552536507501	Transcript	Hippocampus
ENST00000539278.1	ENSG00000214248.2	ENSG00000214248	CTD-3193O13.12	-0.0363522387466997	1.14125654108206	-1.28274263035575	0.200397668634905	0.918552536507501	Transcript	Hippocampus
ENST00000250373.8	ENSG00000100968.13	ENSG00000100968	NFATC4	-0.428797935024728	-3.96969464081383	-1.28271024103103	0.200409007735622	0.918552536507501	Transcript	Hippocampus
ENST00000521686.1	ENSG00000175806.14	ENSG00000175806	MSRA	-0.0682490881639378	0.0976566604172418	-1.28266637575197	0.200424365175293	0.918552536507501	Transcript	Hippocampus
ENST00000559000.5	ENSG00000137871.19	ENSG00000137871	ZNF280D	0.0513601947507123	1.38358659706167	1.28258011295391	0.200454568701052	0.918552536507501	Transcript	Hippocampus
ENST00000493628.6	ENSG00000173209.22	ENSG00000173209	AHSA2	0.356769041590777	-3.7947800971315	1.28247498680625	0.200491381434051	0.918552536507501	Transcript	Hippocampus
ENST00000412298.5	ENSG00000230091.6	ENSG00000230091	TMEM254-AS1	-0.0303558547504702	2.43600759147208	-1.28247060041054	0.200492917555536	0.918552536507501	Transcript	Hippocampus
ENST00000474889.5	ENSG00000144724.19	ENSG00000144724	PTPRG	-0.0746596105589635	6.10707455976195	-1.28244041386229	0.200503489157962	0.918552536507501	Transcript	Hippocampus
ENST00000497550.1	ENSG00000197021.8	ENSG00000197021	CXorf40B	-0.194850536836417	-2.79482048169508	-1.28243409743692	0.200505701278984	0.918552536507501	Transcript	Hippocampus
ENST00000507019.5	ENSG00000163319.10	ENSG00000163319	MRPS18C	-0.190944561385975	-0.167078747053009	-1.28242528962155	0.200508785957584	0.918552536507501	Transcript	Hippocampus
ENST00000637189.1	ENSG00000175344.17	ENSG00000175344	CHRNA7	0.444712063463099	-3.77866676893841	1.2823857658324	0.200522628431932	0.918552536507501	Transcript	Hippocampus
ENST00000512907.5	ENSG00000039319.16	ENSG00000039319	ZFYVE16	0.0393217739135062	4.34605806202936	1.28221337566914	0.200583013080117	0.918552536507501	Transcript	Hippocampus
ENST00000398985.1	ENSG00000141068.13	ENSG00000141068	KSR1	-0.0645899827568079	0.208654038227433	-1.28218310799491	0.200593616584936	0.918552536507501	Transcript	Hippocampus
ENST00000534463.5	ENSG00000184588.17	ENSG00000184588	PDE4B	0.0991892125245299	-0.357987019433991	1.28217548527451	0.200596287074645	0.918552536507501	Transcript	Hippocampus
ENST00000378380.4	ENSG00000132623.15	ENSG00000132623	ANKEF1	0.0885638278063557	0.562435655045801	1.28213115469464	0.200611818051399	0.918552536507501	Transcript	Hippocampus
ENST00000524399.1	ENSG00000111011.17	ENSG00000111011	RSRC2	-0.0761145529205646	-0.202919966108265	-1.28210745188456	0.200620122563116	0.918552536507501	Transcript	Hippocampus
ENST00000490341.2	ENSG00000243910.7	ENSG00000243910	TUBA4B	-0.272986424670951	-3.04612853503282	-1.2820815900609	0.200629183793789	0.918552536507501	Transcript	Hippocampus
ENST00000530724.1	ENSG00000110171.18	ENSG00000110171	TRIM3	0.0828253219564693	-0.84930588016587	1.28206354935193	0.20063550491098	0.918552536507501	Transcript	Hippocampus
ENST00000372437.5	ENSG00000156113.21	ENSG00000156113	KCNMA1	-0.516849209300733	-1.59757512867391	-1.28202997295343	0.200647269823349	0.918552536507501	Transcript	Hippocampus
ENST00000433669.1	ENSG00000228784.7	ENSG00000228784	LINC00954	-0.0677284564176275	-0.503589461547092	-1.2820271416377	0.200648261917765	0.918552536507501	Transcript	Hippocampus
ENST00000475375.1	ENSG00000136100.12	ENSG00000136100	VPS36	0.0821634294421074	-0.702274489599701	1.28198316789804	0.200663670799137	0.918552536507501	Transcript	Hippocampus
ENST00000328546.4	ENSG00000170509.11	ENSG00000170509	HSD17B13	0.271043687412207	-0.694949578827623	1.28196402056331	0.200670380506527	0.918552536507501	Transcript	Hippocampus
ENST00000497521.5	ENSG00000242337.5	ENSG00000242337	TFP1	0.109240386151986	-1.54807577029519	1.28196167455613	0.200671202617722	0.918552536507501	Transcript	Hippocampus
ENST00000413936.6	ENSG00000091073.19	ENSG00000091073	DTX2	0.332907635318302	-2.52470185694079	1.28193549314495	0.200680377535965	0.918552536507501	Transcript	Hippocampus
ENST00000379742.4	ENSG00000133110.14	ENSG00000133110	POSTN	0.394514827815812	-4.25078621777926	1.28190511613974	0.200691023128115	0.918552536507501	Transcript	Hippocampus
ENST00000394461.2	ENSG00000179046.8	ENSG00000179046	TRIML2	-0.0703477144561713	-1.52624726402856	-1.28190454524258	0.200691223202437	0.918552536507501	Transcript	Hippocampus
ENST00000372969.7	ENSG00000168653.10	ENSG00000168653	NDUFS5	-0.319782011151551	2.68042035691925	-1.28184652760667	0.200711556591746	0.918552536507501	Transcript	Hippocampus
ENST00000327283.7	ENSG00000175354.18	ENSG00000175354	PTPN2	0.424734779251378	-0.986213799956112	1.28183472936855	0.200715691694482	0.918552536507501	Transcript	Hippocampus
ENST00000347617.10	ENSG00000137309.19	ENSG00000137309	HMGA1	-0.420599537956671	-4.47931501370321	-1.28180180715559	0.200727230758758	0.918552536507501	Transcript	Hippocampus
ENST00000563285.1	ENSG00000159461.14	ENSG00000159461	AMFR	0.307584463087663	-1.61851174893064	1.2817892660895	0.200731626464999	0.918552536507501	Transcript	Hippocampus
ENST00000396930.3	ENSG00000083168.9	ENSG00000083168	KAT6A	0.739078179971096	-1.51037874278108	1.2817860075967	0.200732768594529	0.918552536507501	Transcript	Hippocampus
ENST00000490848.5	ENSG00000168970.22	ENSG00000168970	JMJD7-PLA2G4B	-0.0479755854085056	3.07629849302973	-1.28176503563523	0.200740119559922	0.918552536507501	Transcript	Hippocampus
ENST00000329146.8	ENSG00000182809.10	ENSG00000182809	CRIP2	-0.138805988242949	1.51653414424396	-1.28175558744566	0.200743431346774	0.918552536507501	Transcript	Hippocampus
ENST00000511108.5	ENSG00000164116.16	ENSG00000164116	GUCY1A3	0.412240498244191	-1.58155327022837	1.28172574847674	0.200753890788548	0.918552536507501	Transcript	Hippocampus
ENST00000370068.5	ENSG00000162631.18	ENSG00000162631	NTNG1	0.21868673511379	1.16696598305356	1.28171411423287	0.200757969043574	0.918552536507501	Transcript	Hippocampus
ENST00000441390.6	ENSG00000151948.11	ENSG00000151948	GLT1D1	0.423344558830948	-4.20302704248904	1.28170318644292	0.200761799714313	0.918552536507501	Transcript	Hippocampus
ENST00000380221.7	ENSG00000160218.12	ENSG00000160218	TRAPPC10	-0.0554998271763336	1.12370513241126	-1.28159991735745	0.200798002712918	0.918552536507501	Transcript	Hippocampus
ENST00000468670.1	ENSG00000173153.13	ENSG00000173153	ESRRA	-0.0879150115520867	-1.27764515067825	-1.28159132957354	0.200801013544035	0.918552536507501	Transcript	Hippocampus
ENST00000523111.6	ENSG00000169139.11	ENSG00000169139	UBE2V2	0.0519540145804131	5.04485228449786	1.28156272306238	0.200811043072495	0.918552536507501	Transcript	Hippocampus
ENST00000473633.1	ENSG00000133612.18	ENSG00000133612	AGAP3	0.0580571450861576	1.2339994064374	1.2815404428588	0.200818854832844	0.918552536507501	Transcript	Hippocampus
ENST00000394576.2	ENSG00000081853.14	ENSG00000081853	PCDHGA2	-0.110045084935345	1.42731818251977	-1.28151234858759	0.200828705406462	0.918552536507501	Transcript	Hippocampus
ENST00000255631.9	ENSG00000133265.10	ENSG00000133265	HSPBP1	0.0879894019341529	1.85553295057565	1.28150404049981	0.200831618503414	0.918552536507501	Transcript	Hippocampus
ENST00000597849.5	ENSG00000142002.16	ENSG00000142002	DPP9	0.29887390007939	-2.32278458833657	1.28142474744355	0.200859422892316	0.918552536507501	Transcript	Hippocampus
ENST00000392429.1	ENSG00000164484.11	ENSG00000164484	TMEM200A	-0.166128356852788	-0.561258183785517	-1.28138365844414	0.200873832003785	0.918552536507501	Transcript	Hippocampus
ENST00000544819.5	ENSG00000175581.13	ENSG00000175581	MRPL48	0.33902441963553	-3.03308062088859	1.28137096397262	0.200878283860726	0.918552536507501	Transcript	Hippocampus
ENST00000463046.5	ENSG00000115464.14	ENSG00000115464	USP34	0.0333655563560327	2.7971022723485	1.28135840723599	0.200882687486184	0.918552536507501	Transcript	Hippocampus
ENST00000397375.6	ENSG00000074071.14	ENSG00000074071	MRPS34	-0.0661735039752991	1.28909734947843	-1.28130260358277	0.200902258584867	0.918552536507501	Transcript	Hippocampus
ENST00000249064.8	ENSG00000159873.9	ENSG00000159873	CCDC117	0.0964202512294591	3.54163942832506	1.28122221105337	0.200930455792104	0.918552536507501	Transcript	Hippocampus
ENST00000486492.5	ENSG00000133624.13	ENSG00000133624	ZNF767P	0.107123809905807	-0.354244243646801	1.28121245045444	0.200933879462194	0.918552536507501	Transcript	Hippocampus
ENST00000347925.9	ENSG00000104731.13	ENSG00000104731	KLHDC4	0.444073432180648	-2.03585671947209	1.28119020111445	0.200941683897115	0.918552536507501	Transcript	Hippocampus
ENST00000637927.1	ENSG00000141837.19	ENSG00000141837	CACNA1A	0.418529015117448	-2.94540489219781	1.28117059560539	0.200948561135497	0.918552536507501	Transcript	Hippocampus
ENST00000608261.5	ENSG00000128513.14	ENSG00000128513	POT1	0.379831951734886	-4.02434461196995	1.28114330667399	0.200958133858845	0.918552536507501	Transcript	Hippocampus
ENST00000280115.8	ENSG00000150556.16	ENSG00000150556	LYPD6B	0.270642836299669	-0.718671309855008	1.28111710988035	0.200967323783922	0.918552536507501	Transcript	Hippocampus
ENST00000579728.5	ENSG00000006025.11	ENSG00000006025	OSBPL7	-0.262011493907551	-3.0119727381313	-1.28105230904093	0.200990057463458	0.918552536507501	Transcript	Hippocampus
ENST00000493293.5	ENSG00000058085.14	ENSG00000058085	LAMC2	-0.0865341072505242	-1.07769589522919	-1.28099209720138	0.201011182900992	0.918552536507501	Transcript	Hippocampus
ENST00000491054.1	ENSG00000136521.12	ENSG00000136521	NDUFB5	0.0831465852791175	-1.04361830620381	1.28098051571438	0.201015246474087	0.918552536507501	Transcript	Hippocampus
ENST00000262895.7	ENSG00000105737.9	ENSG00000105737	GRIK5	-0.0891441293239989	3.84920919063902	-1.28094210324812	0.20102872460983	0.918552536507501	Transcript	Hippocampus
ENST00000482399.5	ENSG00000223501.8	ENSG00000223501	VPS52	-0.104147586682753	0.0567293383613604	-1.28093927646907	0.201029716493978	0.918552536507501	Transcript	Hippocampus
ENST00000333305.4	ENSG00000182700.4	ENSG00000182700	IGIP	0.0375439029500283	5.12069308410374	1.28086724217851	0.201054993705021	0.918552536507501	Transcript	Hippocampus
ENST00000420057.2	ENSG00000167397.14	ENSG00000167397	VKORC1	-0.343328791058019	-3.37782492341645	-1.28084774673653	0.201061835158374	0.918552536507501	Transcript	Hippocampus
ENST00000493028.1	ENSG00000240531.1	ENSG00000240531	RPL21P123	-0.0730591805844023	-1.30832949151529	-1.28083939559488	0.201064765841514	0.918552536507501	Transcript	Hippocampus
ENST00000538873.1	ENSG00000173391.8	ENSG00000173391	OLR1	-0.206746127001832	-2.36936768050261	-1.2807715356611	0.201088581226529	0.918552536507501	Transcript	Hippocampus
ENST00000511143.5	ENSG00000244754.8	ENSG00000244754	N4BP2L2	0.0938297924194059	-0.246169593075041	1.28073527639231	0.201101307232535	0.918552536507501	Transcript	Hippocampus
ENST00000428191.1	ENSG00000236977.1	ENSG00000236977	ANKRD44-IT1	-0.0801183809307548	-0.614006651619631	-1.28072710807208	0.201104174169681	0.918552536507501	Transcript	Hippocampus
ENST00000253233.5	ENSG00000130921.7	ENSG00000130921	C12orf65	0.067604764080182	1.518779764345	1.2806874875725	0.201118080694993	0.918552536507501	Transcript	Hippocampus
ENST00000535787.5	ENSG00000121989.14	ENSG00000121989	ACVR2A	0.633861117646917	-2.42848568844239	1.28067198494016	0.201123522205016	0.918552536507501	Transcript	Hippocampus
ENST00000585665.2	ENSG00000115268.9	ENSG00000115268	RPS15	-0.268166257507433	-3.43247524199238	-1.2806362552613	0.201136063931388	0.918552536507501	Transcript	Hippocampus
ENST00000240304.5	ENSG00000108848.15	ENSG00000108848	LUC7L3	0.0849855163892012	3.10927861188764	1.28061567512625	0.201143288169645	0.918552536507501	Transcript	Hippocampus
ENST00000292431.4	ENSG00000160877.5	ENSG00000160877	NACC1	-0.0551868227759694	4.81203871220681	-1.28061387885704	0.201143918722473	0.918552536507501	Transcript	Hippocampus
ENST00000433605.1	ENSG00000214694.10	ENSG00000214694	ARHGEF33	0.101595068236525	-1.90135659909143	1.28052734900012	0.201174295419951	0.918552536507501	Transcript	Hippocampus
ENST00000435944.5	ENSG00000177640.15	ENSG00000177640	CASC2	0.0551269771130081	1.7647934610573	1.2805102605873	0.201180294781843	0.918552536507501	Transcript	Hippocampus
ENST00000628415.2	ENSG00000088367.21	ENSG00000088367	EPB41L1	-0.349027488323269	-2.45550945965456	-1.28049502855717	0.201185642519503	0.918552536507501	Transcript	Hippocampus
ENST00000427590.1	ENSG00000172995.16	ENSG00000172995	ARPP21	0.18897139087649	-1.36599103514282	1.28047638494275	0.20119218815503	0.918552536507501	Transcript	Hippocampus
ENST00000434634.6	ENSG00000177082.12	ENSG00000177082	WDR73	-0.0517886210541404	2.05208416218372	-1.28046840593954	0.20119498957188	0.918552536507501	Transcript	Hippocampus
ENST00000623622.1	ENSG00000101901.11	ENSG00000101901	ALG13	0.250047167900535	-0.967006817121692	1.28043624101826	0.201206282920423	0.918552536507501	Transcript	Hippocampus
ENST00000511166.1	ENSG00000250709.1	ENSG00000250709	CCDC169-SOHLH2	0.298394310653078	-3.12838666965919	1.28039282160528	0.201221528543054	0.918552536507501	Transcript	Hippocampus
ENST00000554639.5	ENSG00000214548.14	ENSG00000214548	MEG3	-0.242187464442619	0.396359429947314	-1.28038501762794	0.201224268800928	0.918552536507501	Transcript	Hippocampus
ENST00000370482.6	ENSG00000117226.11	ENSG00000117226	GBP3	-0.242785029671598	-2.00878676067641	-1.28035354729789	0.201235319446071	0.918552536507501	Transcript	Hippocampus
ENST00000396408.7	ENSG00000196417.12	ENSG00000196417	ZNF765	-0.0483967280566038	2.53299491197859	-1.28034414424623	0.201238621365724	0.918552536507501	Transcript	Hippocampus
ENST00000343225.4	ENSG00000064651.13	ENSG00000064651	SLC12A2	0.0818595843042747	4.96199848805873	1.2803047409401	0.201252458427751	0.918552536507501	Transcript	Hippocampus
ENST00000636247.1	ENSG00000119139.17	ENSG00000119139	TJP2	0.0826735620252807	1.87143313426206	1.28028368936122	0.201259851291067	0.918552536507501	Transcript	Hippocampus
ENST00000374741.3	ENSG00000204237.4	ENSG00000204237	OXLD1	-0.242950891022466	-1.49736201890124	-1.28025888076276	0.201268563794459	0.918552536507501	Transcript	Hippocampus
ENST00000482484.1	ENSG00000134371.10	ENSG00000134371	CDC73	-0.0687013020936373	-0.593767489874256	-1.28019642312514	0.201290499444146	0.918552536507501	Transcript	Hippocampus
ENST00000612804.1	ENSG00000267605.5	ENSG00000267605	CTD-3220F14.1	0.0722344268090492	-0.134628773077475	1.28009874919078	0.201324806864765	0.918552536507501	Transcript	Hippocampus
ENST00000519728.5	ENSG00000254087.7	ENSG00000254087	LYN	-0.160681518900155	1.00139621301548	-1.28008779568741	0.20132865448832	0.918552536507501	Transcript	Hippocampus
ENST00000502976.5	ENSG00000169714.16	ENSG00000169714	CNBP	-0.0352313758555521	5.01804641464041	-1.2800566348606	0.201339600607863	0.918552536507501	Transcript	Hippocampus
ENST00000524636.1	ENSG00000066382.16	ENSG00000066382	MPPED2	0.145953786666218	-1.99800290595139	1.28005384672226	0.201340580041359	0.918552536507501	Transcript	Hippocampus
ENST00000425425.1	ENSG00000242086.8	ENSG00000242086	LINC00969	0.26033724063643	-2.50679878290511	1.28005284217999	0.201340932923682	0.918552536507501	Transcript	Hippocampus
ENST00000256108.9	ENSG00000133731.9	ENSG00000133731	IMPA1	0.0511278278071852	4.12513209854828	1.27999881746443	0.20135991175408	0.918552536507501	Transcript	Hippocampus
ENST00000510580.1	ENSG00000188981.10	ENSG00000188981	MSANTD1	-0.0913553855563231	-0.591924658972372	-1.27996765983594	0.201370857994574	0.918552536507501	Transcript	Hippocampus
ENST00000331944.10	ENSG00000222041.10	ENSG00000222041	LINC00152	0.142185012810897	-1.11094616504702	1.27994218521837	0.201379808013977	0.918552536507501	Transcript	Hippocampus
ENST00000582811.6	ENSG00000105655.18	ENSG00000105655	ISYNA1	0.452610482086116	-3.17867604265729	1.2798535063092	0.201410965923934	0.918552536507501	Transcript	Hippocampus
ENST00000597336.1	ENSG00000269069.1	ENSG00000269069	CTC-471F3.5	-0.0527682146314044	1.97870913160684	-1.27983642778859	0.201416966978346	0.918552536507501	Transcript	Hippocampus
ENST00000356448.8	ENSG00000114790.12	ENSG00000114790	ARHGEF26	-0.121315885993367	3.35470184040835	-1.27975897787856	0.201444182988526	0.918552536507501	Transcript	Hippocampus
ENST00000496283.5	ENSG00000115421.12	ENSG00000115421	PAPOLG	0.0877850235137477	0.531831635929475	1.27971795566909	0.201458599343078	0.918552536507501	Transcript	Hippocampus
ENST00000520440.1	ENSG00000104375.15	ENSG00000104375	STK3	-0.159095323420563	-2.46658574294076	-1.2797036068483	0.201463642099355	0.918552536507501	Transcript	Hippocampus
ENST00000395010.5	ENSG00000172731.13	ENSG00000172731	LRRC20	0.239413402334302	1.78775644297422	1.27969026257258	0.201468331900798	0.918552536507501	Transcript	Hippocampus
ENST00000540109.5	ENSG00000153707.16	ENSG00000153707	PTPRD	0.643291669596687	-3.11807091989487	1.27967411113312	0.201474008377569	0.918552536507501	Transcript	Hippocampus
ENST00000420363.5	ENSG00000214078.12	ENSG00000214078	CPNE1	-0.287992585116847	-3.35115224592739	-1.27965980128435	0.201479037719056	0.918552536507501	Transcript	Hippocampus
ENST00000587640.1	ENSG00000129667.12	ENSG00000129667	RHBDF2	-0.0328452063507393	2.61592821741092	-1.27965423376054	0.201480994506613	0.918552536507501	Transcript	Hippocampus
ENST00000575958.5	ENSG00000175866.15	ENSG00000175866	BAIAP2	-0.246849408400833	-2.03461505293652	-1.27964898264834	0.201482840099439	0.918552536507501	Transcript	Hippocampus
ENST00000472335.2	ENSG00000189367.14	ENSG00000189367	KIAA0408	0.145811061468996	1.05302300613587	1.27956215103418	0.201513360344218	0.918552536507501	Transcript	Hippocampus
ENST00000506602.5	ENSG00000124406.16	ENSG00000124406	ATP8A1	0.104969825868315	-0.564294260264551	1.27948382535709	0.201540893760786	0.918552536507501	Transcript	Hippocampus
ENST00000594764.5	ENSG00000230651.7	ENSG00000230651	RGPD4-AS1	-0.0401866176273633	0.835384832186842	-1.27948032762714	0.201542123363795	0.918552536507501	Transcript	Hippocampus
ENST00000348904.3	ENSG00000164746.13	ENSG00000164746	C7orf57	-0.421829359919193	-2.86348296730551	-1.27938886658874	0.201574277815347	0.918552536507501	Transcript	Hippocampus
ENST00000558770.5	ENSG00000140511.11	ENSG00000140511	HAPLN3	0.182204821250533	-1.93560433595427	1.27937988637364	0.201577435142421	0.918552536507501	Transcript	Hippocampus
ENST00000461206.1	ENSG00000115525.16	ENSG00000115525	ST3GAL5	-0.0404942335049395	2.22230869731439	-1.27936880691573	0.201581330585918	0.918552536507501	Transcript	Hippocampus
ENST00000512204.5	ENSG00000005882.11	ENSG00000005882	PDK2	-0.343309830605985	-2.95584915147863	-1.279315731382	0.201599992258251	0.918552536507501	Transcript	Hippocampus
ENST00000423461.6	ENSG00000128654.13	ENSG00000128654	MTX2	-0.105288120159779	-1.72452509269207	-1.27926825719732	0.201616685534812	0.918552536507501	Transcript	Hippocampus
ENST00000504811.5	ENSG00000133835.14	ENSG00000133835	HSD17B4	0.272808426326895	-0.972824394199397	1.2792267444135	0.201631283442337	0.918552536507501	Transcript	Hippocampus
ENST00000519110.5	ENSG00000153310.18	ENSG00000153310	FAM49B	0.081335996161219	3.26785084475225	1.2791508918407	0.201657958883541	0.918552536507501	Transcript	Hippocampus
ENST00000599904.2	ENSG00000267882.2	ENSG00000267882	RP4-569M23.5	-0.0599507435129412	-0.942018867393574	-1.27913606909807	0.201663171970937	0.918552536507501	Transcript	Hippocampus
ENST00000313663.11	ENSG00000168014.16	ENSG00000168014	C2CD3	-0.428038296767483	-3.90051360568103	-1.27887439819421	0.201755216617692	0.918552536507501	Transcript	Hippocampus
ENST00000493866.5	ENSG00000136521.12	ENSG00000136521	NDUFB5	0.0415883663307477	4.36351847725816	1.27886571918477	0.201758270049401	0.918552536507501	Transcript	Hippocampus
ENST00000609596.1	ENSG00000237438.7	ENSG00000237438	CECR7	0.0356137027668738	3.35199209487614	1.27874819663607	0.201799619927824	0.918552536507501	Transcript	Hippocampus
ENST00000259569.5	ENSG00000137040.9	ENSG00000137040	RANBP6	0.0431063741104234	5.1593149113079	1.2787267685099	0.201807160004242	0.918552536507501	Transcript	Hippocampus
ENST00000262067.4	ENSG00000106537.7	ENSG00000106537	TSPAN13	0.0778259035007024	4.55929251794487	1.27872499144146	0.201807785323985	0.918552536507501	Transcript	Hippocampus
ENST00000479663.2	ENSG00000122224.17	ENSG00000122224	LY9	-0.0435184074915896	0.337386861669194	-1.27872056234833	0.201809343851654	0.918552536507501	Transcript	Hippocampus
ENST00000367478.8	ENSG00000047410.13	ENSG00000047410	TPR	0.0274224103806628	6.53926335359111	1.27870630795302	0.201814359807245	0.918552536507501	Transcript	Hippocampus
ENST00000456286.5	ENSG00000204463.12	ENSG00000204463	BAG6	0.101994607292178	-1.37263592412405	1.27870133957857	0.201816108141762	0.918552536507501	Transcript	Hippocampus
ENST00000332968.11	ENSG00000215472.10	ENSG00000215472	RPL17-C18orf32	-0.361565503228458	-4.38842924366518	-1.27868930028409	0.201820344727148	0.918552536507501	Transcript	Hippocampus
ENST00000609740.1	ENSG00000163006.11	ENSG00000163006	CCDC138	0.0536651438884287	0.888302998882119	1.27866912247947	0.201827445371635	0.918552536507501	Transcript	Hippocampus
ENST00000441676.5	ENSG00000228106.5	ENSG00000228106	RP11-452F19.3	-0.237902453540524	-3.07481143119565	-1.27860641409612	0.201849513852327	0.918552536507501	Transcript	Hippocampus
ENST00000368250.5	ENSG00000172673.10	ENSG00000172673	THEMIS	0.396217176812969	-4.33150768696498	1.27859153364726	0.201854750873952	0.918552536507501	Transcript	Hippocampus
ENST00000321826.4	ENSG00000244165.1	ENSG00000244165	P2RY11	-0.0650657976220716	0.797553189695309	-1.2785713819374	0.201861843220478	0.918552536507501	Transcript	Hippocampus
ENST00000360029.3	ENSG00000183783.6	ENSG00000183783	KCTD8	0.0719022666205186	2.17082430977711	1.27856169310434	0.201865253247251	0.918552536507501	Transcript	Hippocampus
ENST00000614479.4	ENSG00000173230.15	ENSG00000173230	GOLGB1	0.589735777079917	-2.34168671701883	1.27854265491795	0.201871953942273	0.918552536507501	Transcript	Hippocampus
ENST00000454631.1	ENSG00000233461.5	ENSG00000233461	RP11-295G20.2	-0.0342916188706661	1.21690142745423	-1.27845923724805	0.201901315610525	0.918552536507501	Transcript	Hippocampus
ENST00000501744.2	ENSG00000246705.4	ENSG00000246705	H2AFJ	-0.0670421513014428	0.232564379046956	-1.2784558361818	0.201902512797067	0.918552536507501	Transcript	Hippocampus
ENST00000551484.1	ENSG00000059758.7	ENSG00000059758	CDK17	-0.065865125103869	0.0326019480674508	-1.27841996537649	0.201915139755291	0.918552536507501	Transcript	Hippocampus
ENST00000473213.1	ENSG00000108591.9	ENSG00000108591	DRG2	-0.0885303184179325	-1.46298372248766	-1.27838340905855	0.201928008617004	0.918552536507501	Transcript	Hippocampus
ENST00000404798.6	ENSG00000119760.15	ENSG00000119760	SUPT7L	-0.335395430966771	-2.6692252384788	-1.27834532711791	0.201941415179698	0.918552536507501	Transcript	Hippocampus
ENST00000510667.5	ENSG00000249307.5	ENSG00000249307	LINC01088	0.187574620266074	-1.3146592314445	1.27832114250058	0.201949929595326	0.918552536507501	Transcript	Hippocampus
ENST00000479535.2	ENSG00000171772.15	ENSG00000171772	SYCE1	-0.129096778976555	0.037573804481984	-1.27831203743555	0.201953135184795	0.918552536507501	Transcript	Hippocampus
ENST00000471144.1	ENSG00000124228.14	ENSG00000124228	DDX27	-0.0500495067905653	2.54291607511792	-1.2783083193199	0.201954444219915	0.918552536507501	Transcript	Hippocampus
ENST00000393274.5	ENSG00000175984.14	ENSG00000175984	DENND2C	-0.106997669988444	1.34948223106647	-1.2782145898482	0.201987445560017	0.918552536507501	Transcript	Hippocampus
ENST00000409971.6	ENSG00000066032.18	ENSG00000066032	CTNNA2	0.216838392726073	-2.65608571101241	1.27814481061726	0.202012016789635	0.918552536507501	Transcript	Hippocampus
ENST00000540747.1	ENSG00000060138.12	ENSG00000060138	YBX3	-0.181056495474068	-2.4661058003984	-1.27812820196201	0.202017865486566	0.918552536507501	Transcript	Hippocampus
ENST00000463092.5	ENSG00000126088.13	ENSG00000126088	UROD	-0.0938111458987955	-1.3644137772507	-1.27808368689668	0.20203354196817	0.918552536507501	Transcript	Hippocampus
ENST00000410022.6	ENSG00000169599.12	ENSG00000169599	NFU1	0.0678890141407374	1.39938302737457	1.27807021663714	0.202038285847252	0.918552536507501	Transcript	Hippocampus
ENST00000515344.1	ENSG00000112659.13	ENSG00000112659	CUL9	-0.0979455062763878	-2.18251161496206	-1.2780670426851	0.202039403643424	0.918552536507501	Transcript	Hippocampus
ENST00000592812.1	ENSG00000168675.18	ENSG00000168675	LDLRAD4	0.094841466712757	-1.23224044474954	1.27804392856445	0.202047544065386	0.918552536507501	Transcript	Hippocampus
ENST00000594682.6	ENSG00000167766.18	ENSG00000167766	ZNF83	-0.473367944546406	-4.3213947011171	-1.27796471871639	0.202075442322314	0.918552536507501	Transcript	Hippocampus
ENST00000503611.5	ENSG00000248429.5	ENSG00000248429	RP11-597D13.9	-0.113809188126112	-0.0410944492890961	-1.27795868328539	0.202077568158493	0.918552536507501	Transcript	Hippocampus
ENST00000523096.5	ENSG00000104231.10	ENSG00000104231	ZFAND1	0.399545722542206	-2.62461361308744	1.27791114224892	0.202094313923503	0.918552536507501	Transcript	Hippocampus
ENST00000462680.5	ENSG00000143545.8	ENSG00000143545	RAB13	0.0591793925612944	-0.0231751359278529	1.27784823173803	0.20211647496441	0.918552536507501	Transcript	Hippocampus
ENST00000530174.1	ENSG00000197136.4	ENSG00000197136	PCNX3	-0.0852584375627822	-1.65521417155915	-1.27775278595562	0.202150100371466	0.918552536507501	Transcript	Hippocampus
ENST00000498720.1	ENSG00000116675.15	ENSG00000116675	DNAJC6	0.139460398974618	-1.05206341392569	1.27768360451942	0.202174475447582	0.918552536507501	Transcript	Hippocampus
ENST00000606347.1	ENSG00000118939.17	ENSG00000118939	UCHL3	-0.0892386398141654	-1.20544974134941	-1.27766920080462	0.202179550658211	0.918552536507501	Transcript	Hippocampus
ENST00000491856.1	ENSG00000106069.20	ENSG00000106069	CHN2	0.0709382399361552	0.0906783836739875	1.27759433011538	0.20220593316836	0.918552536507501	Transcript	Hippocampus
ENST00000436236.1	ENSG00000163527.9	ENSG00000163527	STT3B	-0.0332951038526497	2.52728073140183	-1.27755744742181	0.20221893060961	0.918552536507501	Transcript	Hippocampus
ENST00000495879.1	ENSG00000144724.19	ENSG00000144724	PTPRG	-0.0765111517944652	2.40450392568599	-1.2775233921273	0.202230932219848	0.918552536507501	Transcript	Hippocampus
ENST00000325064.9	ENSG00000170873.18	ENSG00000170873	MTSS1	0.269781349895952	-2.04341483902566	1.2775174031768	0.202233042872127	0.918552536507501	Transcript	Hippocampus
ENST00000568589.5	ENSG00000166847.9	ENSG00000166847	DCTN5	-0.140125581660839	-1.70408194857434	-1.27751143436427	0.202235146443337	0.918552536507501	Transcript	Hippocampus
ENST00000486673.1	ENSG00000122126.15	ENSG00000122126	OCRL	-0.125179852788071	-2.52744980194169	-1.27750539885453	0.202237273536732	0.918552536507501	Transcript	Hippocampus
ENST00000619318.1	ENSG00000273901.1	ENSG00000273901	CTD-2619J13.27	-0.072701261222143	-1.36878743929438	-1.27749640172727	0.20224044442274	0.918552536507501	Transcript	Hippocampus
ENST00000519373.1	ENSG00000158806.13	ENSG00000158806	NPM2	0.143453727152766	-2.53595615657779	1.27749289833541	0.202241679144051	0.918552536507501	Transcript	Hippocampus
ENST00000464478.5	ENSG00000085832.16	ENSG00000085832	EPS15	0.135295512969611	-1.96414765371463	1.2774864891247	0.202243937994731	0.918552536507501	Transcript	Hippocampus
ENST00000636143.1	ENSG00000081189.14	ENSG00000081189	MEF2C	0.226008098054588	-0.841685752281305	1.27746878450276	0.202250177875745	0.918552536507501	Transcript	Hippocampus
ENST00000442598.5	ENSG00000085999.11	ENSG00000085999	RAD54L	0.275413675990937	-1.88467603045853	1.27746219645866	0.202252499825811	0.918552536507501	Transcript	Hippocampus
ENST00000483657.1	ENSG00000144199.11	ENSG00000144199	FAHD2B	-0.0592674073782584	0.957672081288653	-1.27743932427324	0.202260561257891	0.918552536507501	Transcript	Hippocampus
ENST00000481288.1	ENSG00000102572.14	ENSG00000102572	STK24	-0.114156898982405	-2.25310148950554	-1.27743889698016	0.202260711862008	0.918552536507501	Transcript	Hippocampus
ENST00000474320.1	ENSG00000120675.5	ENSG00000120675	DNAJC15	-0.18659414334508	-2.38207522332507	-1.27737775746906	0.202282261997162	0.918552536507501	Transcript	Hippocampus
ENST00000531255.1	ENSG00000149577.15	ENSG00000149577	SIDT2	-0.104193847988927	-1.90000755221858	-1.2773735245053	0.202283754072283	0.918552536507501	Transcript	Hippocampus
ENST00000454993.6	ENSG00000105737.9	ENSG00000105737	GRIK5	0.230171989768887	-0.890096401267062	1.27736965842561	0.202285116831669	0.918552536507501	Transcript	Hippocampus
ENST00000394745.3	ENSG00000058335.15	ENSG00000058335	RASGRF1	-0.0794856663552818	2.29373177307483	-1.27733324433575	0.202297952810556	0.918552536507501	Transcript	Hippocampus
ENST00000484951.1	ENSG00000134318.13	ENSG00000134318	ROCK2	-0.0609839266898455	-0.0336852498721973	-1.27730760762234	0.202306990118153	0.918552536507501	Transcript	Hippocampus
ENST00000632230.1	ENSG00000204131.8	ENSG00000204131	NHSL2	-0.131770313896576	0.364597754882051	-1.27730145047332	0.202309160645112	0.918552536507501	Transcript	Hippocampus
ENST00000483194.1	ENSG00000115760.13	ENSG00000115760	BIRC6	-0.100882149540605	-1.23413873105059	-1.27727713530625	0.202317732429025	0.918552536507501	Transcript	Hippocampus
ENST00000608933.5	ENSG00000163644.14	ENSG00000163644	PPM1K	0.0330319761186235	6.55278535549137	1.27726571542237	0.202321758352712	0.918552536507501	Transcript	Hippocampus
ENST00000609336.5	ENSG00000124243.17	ENSG00000124243	BCAS4	-0.305418433303835	-3.7893842057433	-1.27715629222434	0.202360336974826	0.918552536507501	Transcript	Hippocampus
ENST00000379987.6	ENSG00000168743.12	ENSG00000168743	NPNT	-0.100791593022549	2.47509288475524	-1.27712326403327	0.202371982565886	0.918552536507501	Transcript	Hippocampus
ENST00000367913.1	ENSG00000132196.13	ENSG00000132196	HSD17B7	0.154171198376794	-2.08697151441137	1.27710545814938	0.202378261043607	0.918552536507501	Transcript	Hippocampus
ENST00000597315.5	ENSG00000141867.17	ENSG00000141867	BRD4	-0.18413451766183	-1.18623814360265	-1.27709031381123	0.202383601154069	0.918552536507501	Transcript	Hippocampus
ENST00000617922.4	ENSG00000273611.4	ENSG00000273611	ZNHIT3	0.0437271124545897	0.844244457436622	1.27705544776035	0.202395895814741	0.918552536507501	Transcript	Hippocampus
ENST00000590622.5	ENSG00000232677.6	ENSG00000232677	LINC00665	0.0332267333386809	2.27431958020359	1.27704498099644	0.202399586769865	0.918552536507501	Transcript	Hippocampus
ENST00000369064.7	ENSG00000143374.15	ENSG00000143374	TARS2	0.042978330796194	2.97716155425678	1.27703106067396	0.202404495649511	0.918552536507501	Transcript	Hippocampus
ENST00000610588.4	ENSG00000101901.11	ENSG00000101901	ALG13	-0.386737346152343	-4.62372682858307	-1.27701420619076	0.202410439351792	0.918552536507501	Transcript	Hippocampus
ENST00000492337.5	ENSG00000242808.7	ENSG00000242808	SOX2-OT	-0.429666041928896	-2.21023571012977	-1.27695624933817	0.202430878703135	0.918552536507501	Transcript	Hippocampus
ENST00000198767.10	ENSG00000085721.12	ENSG00000085721	RRN3	-0.033825037023365	4.30306844888125	-1.27692547050934	0.20244173393164	0.918552536507501	Transcript	Hippocampus
ENST00000367733.6	ENSG00000197959.13	ENSG00000197959	DNM3	-0.0591804424096792	2.19902957559903	-1.27692140096312	0.202443169231065	0.918552536507501	Transcript	Hippocampus
ENST00000412663.5	ENSG00000107742.12	ENSG00000107742	SPOCK2	-0.0877827413958213	-0.281907760925778	-1.27688045217737	0.202457611985093	0.918552536507501	Transcript	Hippocampus
ENST00000565658.1	ENSG00000127554.12	ENSG00000127554	GFER	-0.143297103894117	-1.51991081464238	-1.27686194401921	0.202464140112868	0.918552536507501	Transcript	Hippocampus
ENST00000245663.8	ENSG00000130584.10	ENSG00000130584	ZBTB46	0.604693015335547	-1.02223418411	1.27682731940904	0.202476353188402	0.918552536507501	Transcript	Hippocampus
ENST00000288937.6	ENSG00000158042.8	ENSG00000158042	MRPL17	-0.0367771139771048	2.44974604347434	-1.27681109885057	0.202482074821781	0.918552536507501	Transcript	Hippocampus
ENST00000492189.5	ENSG00000256053.7	ENSG00000256053	APOPT1	-0.190319606213944	-2.79012317842171	-1.27676331647423	0.202498930245822	0.918552536507501	Transcript	Hippocampus
ENST00000459774.1	ENSG00000178568.14	ENSG00000178568	ERBB4	0.092148652840412	-1.71532284799451	1.27671233698757	0.202516914595178	0.918552536507501	Transcript	Hippocampus
ENST00000507193.5	ENSG00000164163.10	ENSG00000164163	ABCE1	0.422516968942726	-2.32210162440528	1.27667829042425	0.202528926063067	0.918552536507501	Transcript	Hippocampus
ENST00000612531.1	ENSG00000273824.1	ENSG00000273824	RP11-81H14.1	-0.0357473499676721	1.96589456883073	-1.27664918823144	0.202539193593393	0.918552536507501	Transcript	Hippocampus
ENST00000567476.1	ENSG00000156218.12	ENSG00000156218	ADAMTSL3	-0.377024823942733	-0.318143764679725	-1.27649366280238	0.202594070899269	0.918552536507501	Transcript	Hippocampus
ENST00000393190.4	ENSG00000243678.11	ENSG00000243678	NME2	-0.0955336873028131	1.22208425754107	-1.27645967224662	0.202606065949795	0.918552536507501	Transcript	Hippocampus
ENST00000465827.1	ENSG00000121486.11	ENSG00000121486	TRMT1L	0.142823607977546	-2.42100150634824	1.27645412203931	0.202608024631929	0.918552536507501	Transcript	Hippocampus
ENST00000438710.5	ENSG00000144362.11	ENSG00000144362	PHOSPHO2	-0.338151784991916	-4.48841798970279	-1.27639729027003	0.202628081503557	0.918552536507501	Transcript	Hippocampus
ENST00000617243.4	ENSG00000274602.4	ENSG00000274602	PI4KAP1	-0.402583463430257	-2.53460568950042	-1.2763528986102	0.202643749065112	0.918552536507501	Transcript	Hippocampus
ENST00000476376.5	ENSG00000174776.10	ENSG00000174776	WDR49	-0.184403618311146	0.88419210224828	-1.27633883011405	0.202648714575293	0.918552536507501	Transcript	Hippocampus
ENST00000470536.5	ENSG00000239779.6	ENSG00000239779	WBP1	-0.222500491687109	-3.14467907517634	-1.27628111108258	0.202669087580557	0.918552536507501	Transcript	Hippocampus
ENST00000373061.7	ENSG00000147202.17	ENSG00000147202	DIAPH2	0.462850133209985	-1.98874855360456	1.27608762817223	0.202737391900392	0.918552536507501	Transcript	Hippocampus
ENST00000573684.5	ENSG00000132522.15	ENSG00000132522	GPS2	0.344627616283432	-3.88990525263214	1.27602158028527	0.202760712315747	0.918552536507501	Transcript	Hippocampus
ENST00000528353.5	ENSG00000161692.17	ENSG00000161692	DBF4B	0.0428461408363766	1.82781477533918	1.27601575506079	0.202762769200219	0.918552536507501	Transcript	Hippocampus
ENST00000620195.4	ENSG00000170100.13	ENSG00000170100	ZNF778	-0.0291153432179821	3.52555467915434	-1.27592046822399	0.20279641711166	0.918552536507501	Transcript	Hippocampus
ENST00000607941.5	ENSG00000134207.14	ENSG00000134207	SYT6	0.520142901104344	-0.657678455331986	1.27590404047081	0.202802218531161	0.918552536507501	Transcript	Hippocampus
ENST00000555953.1	ENSG00000092108.20	ENSG00000092108	SCFD1	-0.0644367684753741	-0.446631767059898	-1.27587210000765	0.202813498572434	0.918552536507501	Transcript	Hippocampus
ENST00000512123.3	ENSG00000138759.17	ENSG00000138759	FRAS1	0.0945440175832535	4.55858108096518	1.27585249057077	0.202820424036162	0.918552536507501	Transcript	Hippocampus
ENST00000623273.1	ENSG00000279752.1	ENSG00000279752	CTB-174D11.3	-0.108316387387794	-0.555928673651486	-1.27583028004114	0.202828268336582	0.918552536507501	Transcript	Hippocampus
ENST00000357491.10	ENSG00000198521.11	ENSG00000198521	ZNF43	-0.0546376727199095	3.07446001625353	-1.27582958074789	0.202828515316122	0.918552536507501	Transcript	Hippocampus
ENST00000533818.5	ENSG00000009307.15	ENSG00000009307	CSDE1	-0.169552738617587	-0.547411392042429	-1.27579815648755	0.202839614104928	0.918552536507501	Transcript	Hippocampus
ENST00000520927.5	ENSG00000153317.14	ENSG00000153317	ASAP1	-0.438425147473436	-2.83257211263618	-1.27577512728287	0.202847748111574	0.918552536507501	Transcript	Hippocampus
ENST00000494371.5	ENSG00000135775.13	ENSG00000135775	COG2	0.0351938395652911	1.9567512207777	1.27577140121606	0.202849064195607	0.918552536507501	Transcript	Hippocampus
ENST00000507787.1	ENSG00000206149.10	ENSG00000206149	HERC2P9	-0.0425052251406774	1.84305188393132	-1.2757472557835	0.202857592755048	0.918552536507501	Transcript	Hippocampus
ENST00000407122.5	ENSG00000162994.15	ENSG00000162994	CLHC1	-0.264280443311746	-1.03528662907599	-1.27570396449421	0.202872884599092	0.918552536507501	Transcript	Hippocampus
ENST00000513162.5	ENSG00000145916.18	ENSG00000145916	RMND5B	-0.388610783739771	-0.979895012640036	-1.27567775441596	0.202882143232262	0.918552536507501	Transcript	Hippocampus
ENST00000595690.1	ENSG00000160460.15	ENSG00000160460	SPTBN4	0.317933402372982	-2.15733631976876	1.27566197306086	0.202887718098667	0.918552536507501	Transcript	Hippocampus
ENST00000552014.5	ENSG00000089060.11	ENSG00000089060	SLC8B1	-0.260010290661444	0.192229705496918	-1.27562872968527	0.202899461904047	0.918552536507501	Transcript	Hippocampus
ENST00000360694.7	ENSG00000112033.13	ENSG00000112033	PPARD	-0.0947067637185284	3.26417834498531	-1.27560214603817	0.202908853401298	0.918552536507501	Transcript	Hippocampus
ENST00000624023.1	ENSG00000280175.1	ENSG00000280175	AL354828.2	-0.0430387212615897	0.874928152714344	-1.27557179708755	0.202919575497378	0.918552536507501	Transcript	Hippocampus
ENST00000397762.5	ENSG00000129472.12	ENSG00000129472	RAB2B	0.0250994678614334	4.13123375669559	1.27539829505702	0.202980880645138	0.918552536507501	Transcript	Hippocampus
ENST00000553565.1	ENSG00000100603.13	ENSG00000100603	SNW1	-0.18976817292021	-2.55451352941781	-1.27531416153718	0.20301061323027	0.918552536507501	Transcript	Hippocampus
ENST00000356360.9	ENSG00000073921.17	ENSG00000073921	PICALM	0.0741687042756796	3.9901603028702	1.27527148019155	0.203025697933647	0.918552536507501	Transcript	Hippocampus
ENST00000320816.10	ENSG00000153071.14	ENSG00000153071	DAB2	-0.108280813511416	2.8487913930649	-1.27526580976084	0.203027702073787	0.918552536507501	Transcript	Hippocampus
ENST00000612663.5	ENSG00000026103.20	ENSG00000026103	FAS	-0.215871316478723	-2.64542619253152	-1.27525157776065	0.203032732253266	0.918552536507501	Transcript	Hippocampus
ENST00000599980.1	ENSG00000170949.17	ENSG00000170949	ZNF160	0.076227821468528	-1.13637936563858	1.27525063574142	0.203033065205172	0.918552536507501	Transcript	Hippocampus
ENST00000408926.7	ENSG00000221947.7	ENSG00000221947	XKR9	0.025845688260637	3.62865576656467	1.27525005583848	0.203033270169112	0.918552536507501	Transcript	Hippocampus
ENST00000491703.5	ENSG00000241837.6	ENSG00000241837	ATP5O	0.0451540228734011	0.841558861854057	1.27524242445711	0.203035967458748	0.918552536507501	Transcript	Hippocampus
ENST00000527571.1	ENSG00000110700.6	ENSG00000110700	RPS13	-0.148101534268195	-2.12450923204005	-1.27516008484947	0.20306507182121	0.918552536507501	Transcript	Hippocampus
ENST00000393985.7	ENSG00000197620.10	ENSG00000197620	CXorf40A	0.306952762806312	-2.43884301235093	1.27514487535343	0.203070448215193	0.918552536507501	Transcript	Hippocampus
ENST00000395726.8	ENSG00000108591.9	ENSG00000108591	DRG2	-0.304487192902693	-3.3935112308167	-1.2751098703285	0.203082822512151	0.918552536507501	Transcript	Hippocampus
ENST00000494292.5	ENSG00000085276.17	ENSG00000085276	MECOM	-0.345570824559658	-2.52854530590118	-1.27509852510147	0.20308683317491	0.918552536507501	Transcript	Hippocampus
ENST00000402696.7	ENSG00000091513.14	ENSG00000091513	TF	0.11139396596661	7.59458132360121	1.27508106413669	0.203093005931521	0.918552536507501	Transcript	Hippocampus
ENST00000409699.6	ENSG00000157890.17	ENSG00000157890	MEGF11	-0.242591319122143	0.209006188955939	-1.27506879294717	0.203097344093846	0.918552536507501	Transcript	Hippocampus
ENST00000459757.6	ENSG00000197841.14	ENSG00000197841	ZNF181	0.061260941330193	1.57387069595457	1.27504022621091	0.203107443388613	0.918552536507501	Transcript	Hippocampus
ENST00000381075.6	ENSG00000067057.16	ENSG00000067057	PFKP	-0.330268359479924	-2.75337325012912	-1.27495276717704	0.203138365359526	0.918552536507501	Transcript	Hippocampus
ENST00000527881.1	ENSG00000182704.7	ENSG00000182704	TSKU	-0.0420706623137969	3.42853870666321	-1.27491591945585	0.203151394251474	0.918552536507501	Transcript	Hippocampus
ENST00000356508.9	ENSG00000105223.19	ENSG00000105223	PLD3	-0.302793380579155	4.20742704478924	-1.2748924751664	0.203159684176173	0.918552536507501	Transcript	Hippocampus
ENST00000335514.9	ENSG00000130770.17	ENSG00000130770	ATPIF1	0.0479096329432337	4.02056827516316	1.27483575605652	0.203179741134485	0.918552536507501	Transcript	Hippocampus
ENST00000605997.5	ENSG00000183648.9	ENSG00000183648	NDUFB1	0.0533364879393205	4.00522373504357	1.27477357358393	0.203201731705739	0.918552536507501	Transcript	Hippocampus
ENST00000494881.1	ENSG00000155744.9	ENSG00000155744	FAM126B	-0.103453548710123	-2.3860374955589	-1.27475685187019	0.20320764556675	0.918552536507501	Transcript	Hippocampus
ENST00000574412.5	ENSG00000161921.14	ENSG00000161921	CXCL16	-0.224823659123884	-2.79120908350662	-1.27474710939059	0.203211091184902	0.918552536507501	Transcript	Hippocampus
ENST00000449606.5	ENSG00000103356.15	ENSG00000103356	EARS2	-0.0735379749817322	3.59571369523081	-1.27471211021711	0.203223469678427	0.918552536507501	Transcript	Hippocampus
ENST00000491927.1	ENSG00000156299.13	ENSG00000156299	TIAM1	-0.0792051408571697	0.262009925879907	-1.27470159329356	0.203227189407422	0.918552536507501	Transcript	Hippocampus
ENST00000481789.1	ENSG00000069424.14	ENSG00000069424	KCNAB2	-0.117811264549085	-1.00369486961965	-1.27469820117043	0.203228389177522	0.918552536507501	Transcript	Hippocampus
ENST00000264634.8	ENSG00000114251.13	ENSG00000114251	WNT5A	-0.311118733901558	1.28436665666072	-1.27468807594589	0.203231970429049	0.918552536507501	Transcript	Hippocampus
ENST00000253814.5	ENSG00000131507.10	ENSG00000131507	NDFIP1	0.0517017778513439	7.42243758587738	1.27468181173671	0.203234186077951	0.918552536507501	Transcript	Hippocampus
ENST00000259632.11	ENSG00000137100.15	ENSG00000137100	DCTN3	0.0389415894050029	3.56876559423057	1.27467940786538	0.203235036331204	0.918552536507501	Transcript	Hippocampus
ENST00000526707.5	ENSG00000184014.7	ENSG00000184014	DENND5A	0.0941962879466411	3.17324015804902	1.27458456807195	0.203268583398111	0.918552536507501	Transcript	Hippocampus
ENST00000368662.9	ENSG00000074935.13	ENSG00000074935	TUBE1	0.0581836896151957	2.17586298479048	1.2744982630836	0.203299115022023	0.918552536507501	Transcript	Hippocampus
ENST00000579768.1	ENSG00000181610.12	ENSG00000181610	MRPS23	-0.0806826628199627	-1.82765547528942	-1.27447253805817	0.203308216266293	0.918552536507501	Transcript	Hippocampus
ENST00000494066.1	ENSG00000106733.20	ENSG00000106733	NMRK1	0.132768498752808	-0.106375915790847	1.27445707543002	0.203313686925345	0.918552536507501	Transcript	Hippocampus
ENST00000493327.1	ENSG00000164542.12	ENSG00000164542	KIAA0895	-0.372529090026298	-3.67048123188234	-1.27439439435949	0.203335864514367	0.918552536507501	Transcript	Hippocampus
ENST00000489615.5	ENSG00000152061.23	ENSG00000152061	RABGAP1L	0.0512349354363702	5.91278994143967	1.27434182369357	0.203354466240395	0.918552536507501	Transcript	Hippocampus
ENST00000509532.5	ENSG00000145348.16	ENSG00000145348	TBCK	0.334867056307582	-2.543315314119	1.2743090377051	0.203366067940282	0.918552536507501	Transcript	Hippocampus
ENST00000585345.1	ENSG00000267526.1	ENSG00000267526	RP11-178C3.6	0.0698910938404303	-1.30804590020308	1.27429197265991	0.20337210679468	0.918552536507501	Transcript	Hippocampus
ENST00000552293.5	ENSG00000130477.15	ENSG00000130477	UNC13A	0.501874982396147	-1.02232922845322	1.27428376891837	0.203375009921887	0.918552536507501	Transcript	Hippocampus
ENST00000514379.5	ENSG00000142731.10	ENSG00000142731	PLK4	-0.396651136592877	-3.74687836698478	-1.27426820504201	0.203380517725337	0.918552536507501	Transcript	Hippocampus
ENST00000461695.1	ENSG00000091513.14	ENSG00000091513	TF	0.431436855670289	-0.940319117199125	1.27420707442755	0.203402151913775	0.918552536507501	Transcript	Hippocampus
ENST00000338916.8	ENSG00000213023.10	ENSG00000213023	SYT3	-0.210539703941827	-0.603353735362207	-1.27415315215039	0.203421236460572	0.918552536507501	Transcript	Hippocampus
ENST00000591877.1	ENSG00000062716.11	ENSG00000062716	VMP1	0.239433076765991	-1.19524545712367	1.27406590829633	0.203452117183615	0.918552536507501	Transcript	Hippocampus
ENST00000558781.5	ENSG00000245750.7	ENSG00000245750	DRAIC	-0.329229125789922	-2.79174962889083	-1.27405096282249	0.203457407608229	0.918552536507501	Transcript	Hippocampus
ENST00000607166.1	ENSG00000237036.4	ENSG00000237036	ZEB1-AS1	0.051510761843368	0.682607013631477	1.2739686410427	0.203486549816418	0.918552536507501	Transcript	Hippocampus
ENST00000565324.5	ENSG00000157106.16	ENSG00000157106	SMG1	-0.0749358165044461	4.91046107180753	-1.27395945284272	0.203489802661773	0.918552536507501	Transcript	Hippocampus
ENST00000605818.5	ENSG00000263528.7	ENSG00000263528	IKBKE	-0.165728740052154	-2.26539729525823	-1.2739366359881	0.203497880545387	0.918552536507501	Transcript	Hippocampus
ENST00000397778.6	ENSG00000122490.18	ENSG00000122490	PQLC1	0.0920583860723071	3.08098850362773	1.27393609983501	0.20349807036325	0.918552536507501	Transcript	Hippocampus
ENST00000505514.5	ENSG00000163743.13	ENSG00000163743	RCHY1	0.0659241950373458	-0.322257632303557	1.27393213095212	0.203499475497414	0.918552536507501	Transcript	Hippocampus
ENST00000467665.1	ENSG00000182600.9	ENSG00000182600	C2orf82	0.0869705486507079	2.58429048716924	1.27393086923927	0.203499922192813	0.918552536507501	Transcript	Hippocampus
ENST00000313005.10	ENSG00000186318.16	ENSG00000186318	BACE1	0.100125946628795	2.85624585417873	1.27387790556845	0.2035186740379	0.918552536507501	Transcript	Hippocampus
ENST00000369750.3	ENSG00000146242.8	ENSG00000146242	TPBG	-0.176598346320547	-1.32085188359607	-1.27376346244045	0.203559197064723	0.918552536507501	Transcript	Hippocampus
ENST00000273395.8	ENSG00000144857.14	ENSG00000144857	BOC	-0.310283019808184	1.15074258321738	-1.27375210768081	0.203563217979231	0.918552536507501	Transcript	Hippocampus
ENST00000263640.7	ENSG00000115170.13	ENSG00000115170	ACVR1	-0.183180668578523	0.835462203245372	-1.27374448248982	0.203565918222303	0.918552536507501	Transcript	Hippocampus
ENST00000513920.5	ENSG00000197826.11	ENSG00000197826	C4orf22	-0.203389273309448	-1.50276375718891	-1.27373589985546	0.203568957547854	0.918552536507501	Transcript	Hippocampus
ENST00000596981.1	ENSG00000105552.14	ENSG00000105552	BCAT2	0.179598182014309	-1.85756773624655	1.27372290194962	0.203573560494648	0.918552536507501	Transcript	Hippocampus
ENST00000579850.5	ENSG00000135164.18	ENSG00000135164	DMTF1	0.618425094314624	-2.65505315651233	1.27371980588752	0.203574656913959	0.918552536507501	Transcript	Hippocampus
ENST00000368638.4	ENSG00000112769.18	ENSG00000112769	LAMA4	-0.12113076685618	-1.98060881463777	-1.27370454698235	0.203580060666522	0.918552536507501	Transcript	Hippocampus
ENST00000518477.5	ENSG00000132837.14	ENSG00000132837	DMGDH	0.336470498352808	-2.98806062007845	1.27366719476504	0.203593288934813	0.918552536507501	Transcript	Hippocampus
ENST00000369354.7	ENSG00000178104.19	ENSG00000178104	PDE4DIP	0.617722430304649	1.55670602761392	1.27366616914531	0.203593652166369	0.918552536507501	Transcript	Hippocampus
ENST00000539795.1	ENSG00000256101.5	ENSG00000256101	RP11-90D4.3	-0.0857727133158091	-0.0776844116774908	-1.2736052197012	0.203615238757397	0.918552536507501	Transcript	Hippocampus
ENST00000399516.7	ENSG00000053747.15	ENSG00000053747	LAMA3	0.529187692669573	-3.89946519996925	1.27358649719043	0.203621870083732	0.918552536507501	Transcript	Hippocampus
ENST00000388955.8	ENSG00000106133.17	ENSG00000106133	NSUN5P2	0.365664339925682	-1.60363744086765	1.27357991940232	0.203624199908059	0.918552536507501	Transcript	Hippocampus
ENST00000521752.1	ENSG00000070614.14	ENSG00000070614	NDST1	-0.275963978370644	-3.17430284171482	-1.27357855504052	0.203624683161595	0.918552536507501	Transcript	Hippocampus
ENST00000559416.5	ENSG00000128951.13	ENSG00000128951	DUT	-0.444694146188355	-2.51876699709946	-1.27354649584681	0.203636038689071	0.918552536507501	Transcript	Hippocampus
ENST00000354393.6	ENSG00000138347.15	ENSG00000138347	MYPN	-0.328404118102357	-1.45334440449116	-1.27350956098692	0.203649121775799	0.918552536507501	Transcript	Hippocampus
ENST00000380989.6	ENSG00000107959.15	ENSG00000107959	PITRM1	-0.323507969926111	-0.757177732178714	-1.27349474727503	0.203654369269725	0.918552536507501	Transcript	Hippocampus
ENST00000524933.1	ENSG00000197601.12	ENSG00000197601	FAR1	0.0489185622929799	1.86506968765779	1.27348365442333	0.203658298779828	0.918552536507501	Transcript	Hippocampus
ENST00000364578.1	ENSG00000201448.1	ENSG00000201448	SNORA63	0.125751220814244	-0.77230801767026	1.27339845788453	0.203688480482455	0.918552536507501	Transcript	Hippocampus
ENST00000390833.1	ENSG00000212135.1	ENSG00000212135	SNORD67	0.158879527095795	-1.81405452719054	1.27333849572066	0.203709724622312	0.918552536507501	Transcript	Hippocampus
ENST00000466617.5	ENSG00000173175.14	ENSG00000173175	ADCY5	-0.355644018736279	-1.8531371758237	-1.27332720180795	0.203713726151144	0.918552536507501	Transcript	Hippocampus
ENST00000505668.1	ENSG00000251023.1	ENSG00000251023	RP11-549J18.1	-0.0383384903353902	0.661341952221618	-1.27328544252277	0.203728522318137	0.918552536507501	Transcript	Hippocampus
ENST00000380217.1	ENSG00000073910.19	ENSG00000073910	FRY	0.117184167728945	-0.294148304817656	1.27323050877424	0.20374798766256	0.918552536507501	Transcript	Hippocampus
ENST00000229379.2	ENSG00000111775.2	ENSG00000111775	COX6A1	0.0412655027776907	6.15061838420118	1.27319909693427	0.203759118813351	0.918552536507501	Transcript	Hippocampus
ENST00000488263.5	ENSG00000113851.13	ENSG00000113851	CRBN	0.077519077787555	0.673619278676482	1.27318898585958	0.203762701884801	0.918552536507501	Transcript	Hippocampus
ENST00000588951.5	ENSG00000237491.8	ENSG00000237491	RP11-206L10.9	-0.160890883615178	-2.41391626313007	-1.27311772565985	0.203787955737548	0.918552536507501	Transcript	Hippocampus
ENST00000509876.5	ENSG00000118482.11	ENSG00000118482	PHF3	0.0782745415456412	3.59808128623302	1.27311219310129	0.20378991651282	0.918552536507501	Transcript	Hippocampus
ENST00000537025.6	ENSG00000182481.8	ENSG00000182481	KPNA2	-0.133900564435133	-0.203435370563297	-1.27309809201258	0.203794914094098	0.918552536507501	Transcript	Hippocampus
ENST00000600341.5	ENSG00000105698.15	ENSG00000105698	USF2	0.0442240521777602	1.63220135809977	1.27295407442154	0.203845960644635	0.918552536507501	Transcript	Hippocampus
ENST00000367941.6	ENSG00000079950.13	ENSG00000079950	STX7	0.0360868550097976	6.03472272841775	1.27294319593977	0.203849816865415	0.918552536507501	Transcript	Hippocampus
ENST00000474465.5	ENSG00000204120.14	ENSG00000204120	GIGYF2	-0.0423505716494844	0.142770921332464	-1.27291275838297	0.203860606700138	0.918552536507501	Transcript	Hippocampus
ENST00000503016.5	ENSG00000109180.14	ENSG00000109180	OCIAD1	-0.459837849072293	-1.93213166296851	-1.27287270746812	0.203874805018001	0.918552536507501	Transcript	Hippocampus
ENST00000412804.1	ENSG00000231249.1	ENSG00000231249	ITPR1-AS1	-0.0964707858588809	-2.15448651632022	-1.27286581284427	0.20387724928129	0.918552536507501	Transcript	Hippocampus
ENST00000485088.5	ENSG00000147996.16	ENSG00000147996	CBWD5	0.0659417767037982	2.68090211464418	1.27282980415419	0.203890015332109	0.918552536507501	Transcript	Hippocampus
ENST00000389960.8	ENSG00000137501.17	ENSG00000137501	SYTL2	0.27518663638336	1.0436395999363	1.27278129782869	0.203907213054826	0.918552536507501	Transcript	Hippocampus
ENST00000421990.6	ENSG00000108825.17	ENSG00000108825	PTGES3L-AARSD1	0.29232629767408	-2.75796367199454	1.27271792238246	0.203929684161705	0.918552536507501	Transcript	Hippocampus
ENST00000329021.9	ENSG00000235568.6	ENSG00000235568	NFAM1	-0.0467472601682708	1.78568758579401	-1.27270541522942	0.20393411905153	0.918552536507501	Transcript	Hippocampus
ENST00000565867.2	ENSG00000102910.13	ENSG00000102910	LONP2	0.0718577465286486	0.955045637729438	1.27269031958939	0.203939471882357	0.918552536507501	Transcript	Hippocampus
ENST00000455120.1	ENSG00000231390.1	ENSG00000231390	SNX18P8	0.10002283337052	0.925126441276281	1.27263372002353	0.203959542690841	0.918552536507501	Transcript	Hippocampus
ENST00000575514.5	ENSG00000038358.14	ENSG00000038358	EDC4	-0.0997566180477665	-0.769558464304899	-1.27259452434448	0.203973442741655	0.918552536507501	Transcript	Hippocampus
ENST00000532260.1	ENSG00000167792.11	ENSG00000167792	NDUFV1	-0.0632135462414199	-0.405162706277876	-1.27258144871558	0.203978079934976	0.918552536507501	Transcript	Hippocampus
ENST00000399357.7	ENSG00000006468.13	ENSG00000006468	ETV1	0.359206166231473	2.05056467337927	1.27257742477432	0.203979507017097	0.918552536507501	Transcript	Hippocampus
ENST00000497856.6	ENSG00000129625.12	ENSG00000129625	REEP5	0.350079123100296	-3.57455592029704	1.27254170566077	0.203992175043757	0.918552536507501	Transcript	Hippocampus
ENST00000518068.5	ENSG00000198363.16	ENSG00000198363	ASPH	-0.528078723768884	-0.872412323949177	-1.27252309647118	0.203998775147225	0.918552536507501	Transcript	Hippocampus
ENST00000541280.1	ENSG00000111707.11	ENSG00000111707	SUDS3	-0.06876185607394	-0.86948970297357	-1.27245236200024	0.204023863898096	0.918552536507501	Transcript	Hippocampus
ENST00000568460.5	ENSG00000157349.16	ENSG00000157349	DDX19B	-0.262831747422911	-3.09753132051459	-1.27244212279173	0.204027495821263	0.918552536507501	Transcript	Hippocampus
ENST00000574671.5	ENSG00000184009.9	ENSG00000184009	ACTG1	-0.16196070967072	0.576641639972312	-1.27242608055356	0.204033186217058	0.918552536507501	Transcript	Hippocampus
ENST00000466771.5	ENSG00000106853.17	ENSG00000106853	PTGR1	0.0823481591098456	0.172697834245484	1.27242155669731	0.204034790910156	0.918552536507501	Transcript	Hippocampus
ENST00000356637.9	ENSG00000116885.18	ENSG00000116885	OSCP1	0.148835981813841	0.627997330917316	1.27238472343492	0.204047856673342	0.918552536507501	Transcript	Hippocampus
ENST00000574592.5	ENSG00000103351.12	ENSG00000103351	CLUAP1	-0.178817540877627	-1.06712636766425	-1.27231215454462	0.204073600627514	0.918552536507501	Transcript	Hippocampus
ENST00000331129.3	ENSG00000115738.9	ENSG00000115738	ID2	-0.174162664385546	1.24245091287746	-1.27228872567082	0.204081912572539	0.918552536507501	Transcript	Hippocampus
ENST00000550199.5	ENSG00000139637.13	ENSG00000139637	C12orf10	-0.133516548710674	-1.67225308879292	-1.2722668135822	0.20408968662613	0.918552536507501	Transcript	Hippocampus
ENST00000263674.3	ENSG00000110237.3	ENSG00000110237	ARHGEF17	-0.0619350221421204	5.13236390321095	-1.27221401939388	0.204108418036382	0.918552536507501	Transcript	Hippocampus
ENST00000598753.1	ENSG00000269755.1	ENSG00000269755	CTD-3105H18.18	-0.0832356016913766	-0.868078646215304	-1.27220465527685	0.204111740561968	0.918552536507501	Transcript	Hippocampus
ENST00000358441.6	ENSG00000114098.17	ENSG00000114098	ARMC8	-0.188356206291692	-0.303998974539371	-1.27211457674144	0.204143703761251	0.918552536507501	Transcript	Hippocampus
ENST00000508196.5	ENSG00000114670.13	ENSG00000114670	NEK11	-0.43664520243683	-2.51244996044033	-1.27209533527744	0.204150531819011	0.918552536507501	Transcript	Hippocampus
ENST00000538039.5	ENSG00000162129.12	ENSG00000162129	CLPB	-0.0373238080778444	3.92199352442383	-1.27207075922294	0.204159253161031	0.918552536507501	Transcript	Hippocampus
ENST00000583111.5	ENSG00000141522.11	ENSG00000141522	ARHGDIA	-0.37395994521984	-3.13508814603315	-1.2720404559512	0.204170007304123	0.918552536507501	Transcript	Hippocampus
ENST00000532886.2	ENSG00000255545.7	ENSG00000255545	RP11-627G23.1	0.0947956563707627	0.516323942207041	1.27199923725827	0.204184635818703	0.918552536507501	Transcript	Hippocampus
ENST00000537491.5	ENSG00000257067.5	ENSG00000257067	AP000797.4	-0.171600327678911	-2.53902602518133	-1.27199145197675	0.204187398901167	0.918552536507501	Transcript	Hippocampus
ENST00000528839.1	ENSG00000110321.15	ENSG00000110321	EIF4G2	0.284964055984098	-2.81764288180205	1.27189535223724	0.204221508010662	0.918552536507501	Transcript	Hippocampus
ENST00000463150.1	ENSG00000131558.14	ENSG00000131558	EXOC4	-0.076541288474281	-1.75835957478459	-1.2718697976981	0.204230578897879	0.918552536507501	Transcript	Hippocampus
ENST00000284320.5	ENSG00000154174.7	ENSG00000154174	TOMM70	0.0387881494036245	6.01484625610766	1.27181369409332	0.204250494571242	0.918552536507501	Transcript	Hippocampus
ENST00000509912.5	ENSG00000137601.15	ENSG00000137601	NEK1	0.0479826578874739	1.26325916893091	1.27176340402755	0.204268347758707	0.918552536507501	Transcript	Hippocampus
ENST00000512053.1	ENSG00000113161.15	ENSG00000113161	HMGCR	0.17987114064112	-2.27655071689658	1.27175545018984	0.20427117150936	0.918552536507501	Transcript	Hippocampus
ENST00000265334.8	ENSG00000006837.11	ENSG00000006837	CDKL3	0.128773238755108	-0.74965312656737	1.27170457730904	0.204289232940865	0.918552536507501	Transcript	Hippocampus
ENST00000379406.7	ENSG00000172766.18	ENSG00000172766	NAA16	0.0383403373534793	3.37100798212308	1.27162090681221	0.204318941068144	0.918552536507501	Transcript	Hippocampus
ENST00000521671.1	ENSG00000155097.11	ENSG00000155097	ATP6V1C1	-0.342307442029199	-0.431095964211904	-1.27160214027755	0.204325604765304	0.918552536507501	Transcript	Hippocampus
ENST00000542527.6	ENSG00000185716.11	ENSG00000185716	C16orf52	0.0471625406418312	4.78641565244225	1.27158875096456	0.204330359193844	0.918552536507501	Transcript	Hippocampus
ENST00000494274.5	ENSG00000131051.21	ENSG00000131051	RBM39	0.420416019597353	0.193024297120923	1.27155928958432	0.204340820958159	0.918552536507501	Transcript	Hippocampus
ENST00000551172.1	ENSG00000166986.13	ENSG00000166986	MARS	0.348995900997078	-1.63788448576669	1.27152781203394	0.204351999098767	0.918552536507501	Transcript	Hippocampus
ENST00000410105.2	ENSG00000197380.10	ENSG00000197380	DACT3	-0.0302643748066052	2.5443412539812	-1.27147484230126	0.204370810437289	0.918552536507501	Transcript	Hippocampus
ENST00000549958.5	ENSG00000198673.10	ENSG00000198673	FAM19A2	-0.165729350664438	-1.32567087045218	-1.27140518888352	0.204395548640211	0.918552536507501	Transcript	Hippocampus
ENST00000370746.7	ENSG00000151917.17	ENSG00000151917	BEND6	0.0694728213402366	4.20810219503294	1.27138539865224	0.20440257776476	0.918552536507501	Transcript	Hippocampus
ENST00000454952.1	ENSG00000196290.14	ENSG00000196290	NIF3L1	0.0663555176330145	-0.328348231482743	1.27137578402396	0.204405992766831	0.918552536507501	Transcript	Hippocampus
ENST00000526639.2	ENSG00000184209.14	ENSG00000184209	SNRNP35	0.0309988694990035	2.00292925410654	1.27134204783233	0.204417975792126	0.918552536507501	Transcript	Hippocampus
ENST00000376530.7	ENSG00000167614.13	ENSG00000167614	TTYH1	-0.0600275687735923	4.52348298987208	-1.27133763099131	0.204419544682882	0.918552536507501	Transcript	Hippocampus
ENST00000504045.5	ENSG00000015479.17	ENSG00000015479	MATR3	-0.0835558603203903	4.65407988676512	-1.27129500451208	0.204434686338512	0.918552536507501	Transcript	Hippocampus
ENST00000484075.5	ENSG00000134376.14	ENSG00000134376	CRB1	-0.319734173721511	0.587378824050586	-1.27123012595972	0.204457733883954	0.918552536507501	Transcript	Hippocampus
ENST00000613639.1	ENSG00000277511.1	ENSG00000277511	CTD-2095E4.5	-0.0849764593091606	-2.03627730270971	-1.27120479105192	0.204466734406377	0.918552536507501	Transcript	Hippocampus
ENST00000508484.1	ENSG00000250456.1	ENSG00000250456	AC006552.1	-0.0789596495033638	-1.56867330447764	-1.2711977512451	0.204469235431497	0.918552536507501	Transcript	Hippocampus
ENST00000475997.5	ENSG00000153187.17	ENSG00000153187	HNRNPU	0.220267308245928	-2.15103036238847	1.27118513486171	0.204473717697295	0.918552536507501	Transcript	Hippocampus
ENST00000544436.5	ENSG00000112531.16	ENSG00000112531	QKI	0.0896101811370426	1.83794680976156	1.27115853648059	0.204483167630516	0.918552536507501	Transcript	Hippocampus
ENST00000507539.5	ENSG00000153071.14	ENSG00000153071	DAB2	-0.177284827273574	-2.04224695239254	-1.27115529534804	0.204484319169251	0.918552536507501	Transcript	Hippocampus
ENST00000300278.8	ENSG00000159140.18	ENSG00000159140	SON	-0.0369112414948963	4.94524735913007	-1.27111100997369	0.204500053749953	0.918552536507501	Transcript	Hippocampus
ENST00000557648.1	ENSG00000119684.15	ENSG00000119684	MLH3	-0.102547131982195	-1.30816367567013	-1.27109615548622	0.204505331743102	0.918552536507501	Transcript	Hippocampus
ENST00000327535.5	ENSG00000185436.11	ENSG00000185436	IFNLR1	-0.0270790267572296	4.61642419204655	-1.27101608576585	0.204533783272619	0.918552536507501	Transcript	Hippocampus
ENST00000423557.1	ENSG00000136634.5	ENSG00000136634	IL10	-0.0474679588955014	0.261561048476749	-1.27095784464733	0.204554480164121	0.918552536507501	Transcript	Hippocampus
ENST00000401061.8	ENSG00000132763.14	ENSG00000132763	MMACHC	0.0360980930151861	2.87531252297189	1.27095779294984	0.204554498536312	0.918552536507501	Transcript	Hippocampus
ENST00000392253.2	ENSG00000213090.2	ENSG00000213090	AC007256.5	-0.0390172519742209	1.32001278869884	-1.27088620532149	0.204579940415714	0.918552536507501	Transcript	Hippocampus
ENST00000541718.5	ENSG00000107186.16	ENSG00000107186	MPDZ	-0.608524523456972	-3.72858658875104	-1.27087607258734	0.204583541724644	0.918552536507501	Transcript	Hippocampus
ENST00000602697.1	ENSG00000269983.1	ENSG00000269983	RP11-497H16.9	0.100922470621914	0.86267987885098	1.27083641573943	0.204597636742764	0.918552536507501	Transcript	Hippocampus
ENST00000543619.1	ENSG00000126790.11	ENSG00000126790	L3HYPDH	-0.0708428143504696	-0.60596306247842	-1.27079116668468	0.204613720234826	0.918552536507501	Transcript	Hippocampus
ENST00000450538.5	ENSG00000164828.17	ENSG00000164828	SUN1	0.337616431696807	-2.06838301004266	1.27077762672155	0.204618533109081	0.918552536507501	Transcript	Hippocampus
ENST00000637001.1	ENSG00000140718.19	ENSG00000140718	FTO	0.266886635298488	0.685625247696928	1.27077183756732	0.204620590929527	0.918552536507501	Transcript	Hippocampus
ENST00000471162.5	ENSG00000178252.17	ENSG00000178252	WDR6	-0.420876218964671	-2.14136474602434	-1.27075813677143	0.204625461092829	0.918552536507501	Transcript	Hippocampus
ENST00000615631.4	ENSG00000079459.12	ENSG00000079459	FDFT1	0.209875353076484	1.2303214623472	1.27075620297602	0.204626148497628	0.918552536507501	Transcript	Hippocampus
ENST00000468035.1	ENSG00000187257.15	ENSG00000187257	RSBN1L	-0.253693241666732	-3.08308228844266	-1.27075140664262	0.204627853453927	0.918552536507501	Transcript	Hippocampus
ENST00000624354.3	ENSG00000035403.16	ENSG00000035403	VCL	-0.26111504207356	-0.699582822834443	-1.27074635642297	0.204629648670581	0.918552536507501	Transcript	Hippocampus
ENST00000558251.5	ENSG00000189136.8	ENSG00000189136	UBE2Q2P1	-0.272566007449019	-3.0798120163728	-1.2707351832459	0.204633620474056	0.918552536507501	Transcript	Hippocampus
ENST00000297164.7	ENSG00000164620.8	ENSG00000164620	RELL2	0.128070203689541	1.60662888799496	1.27071571126377	0.204640542443441	0.918552536507501	Transcript	Hippocampus
ENST00000392991.8	ENSG00000130558.19	ENSG00000130558	OLFM1	-0.163938073548062	3.28045862428842	-1.27070740640856	0.204643494734891	0.918552536507501	Transcript	Hippocampus
ENST00000443799.5	ENSG00000234741.7	ENSG00000234741	GAS5	-0.209527655764135	-2.30894619066653	-1.27066378949612	0.204659000613714	0.918552536507501	Transcript	Hippocampus
ENST00000491832.6	ENSG00000112200.16	ENSG00000112200	ZNF451	-0.060544533261851	2.51402317715845	-1.27059077422344	0.204684959574644	0.918552536507501	Transcript	Hippocampus
ENST00000462582.1	ENSG00000185909.14	ENSG00000185909	KLHDC8B	-0.395956259668759	-3.10124460353692	-1.27045456946501	0.20473339058185	0.918552536507501	Transcript	Hippocampus
ENST00000358334.9	ENSG00000138119.16	ENSG00000138119	MYOF	-0.460825856407798	-3.81212476689496	-1.27042635712944	0.204743423229153	0.918552536507501	Transcript	Hippocampus
ENST00000483749.1	ENSG00000157036.12	ENSG00000157036	EXOG	-0.0854587188897377	-0.987685034510062	-1.27039839809983	0.204753366151971	0.918552536507501	Transcript	Hippocampus
ENST00000269582.2	ENSG00000141744.3	ENSG00000141744	PNMT	0.214183298385116	-2.25966843795099	1.27037180804492	0.204762822560609	0.918552536507501	Transcript	Hippocampus
ENST00000637913.1	ENSG00000182389.19	ENSG00000182389	CACNB4	-0.386184793410827	-0.443005480029961	-1.27034559129989	0.204772146518641	0.918552536507501	Transcript	Hippocampus
ENST00000573063.1	ENSG00000262691.1	ENSG00000262691	CTC-277H1.7	-0.0508390029026153	1.15787580350021	-1.27031500293638	0.204783025630088	0.918552536507501	Transcript	Hippocampus
ENST00000514101.6	ENSG00000120784.15	ENSG00000120784	ZFP30	0.0334429317755285	3.62297444559248	1.2701967890567	0.204825073754734	0.918552536507501	Transcript	Hippocampus
ENST00000569464.5	ENSG00000129993.14	ENSG00000129993	CBFA2T3	-0.313719360041832	-4.27735049487001	-1.27015848029954	0.20483870135302	0.918552536507501	Transcript	Hippocampus
ENST00000389561.6	ENSG00000183495.13	ENSG00000183495	EP400	-0.0356680004031698	5.43213007319289	-1.27014203516693	0.204844551593474	0.918552536507501	Transcript	Hippocampus
ENST00000535814.5	ENSG00000136891.13	ENSG00000136891	TEX10	-0.344138665010969	-2.52318027962822	-1.27007753856135	0.204867496985512	0.918552536507501	Transcript	Hippocampus
ENST00000493709.5	ENSG00000154556.17	ENSG00000154556	SORBS2	-0.286858133839029	-1.92696724018239	-1.2700336580521	0.204883109042305	0.918552536507501	Transcript	Hippocampus
ENST00000395321.6	ENSG00000109107.13	ENSG00000109107	ALDOC	-0.0594258589164269	6.56619720761735	-1.26997883282089	0.20490261629506	0.918552536507501	Transcript	Hippocampus
ENST00000448333.1	ENSG00000136636.12	ENSG00000136636	KCTD3	0.0671095613470386	0.0744003413676506	1.26997864612498	0.204902682725264	0.918552536507501	Transcript	Hippocampus
ENST00000575601.5	ENSG00000261879.5	ENSG00000261879	RP11-333E1.1	0.0705492140581967	-0.621233139814244	1.26996869439943	0.204906223774508	0.918552536507501	Transcript	Hippocampus
ENST00000542768.1	ENSG00000111731.12	ENSG00000111731	C2CD5	-0.0826887521910515	-1.45623823839277	-1.26995889633362	0.20490971019179	0.918552536507501	Transcript	Hippocampus
ENST00000335659.7	ENSG00000186106.11	ENSG00000186106	ANKRD46	0.0534097747966153	4.92939280374315	1.26993774594552	0.204917236220564	0.918552536507501	Transcript	Hippocampus
ENST00000423421.5	ENSG00000197620.10	ENSG00000197620	CXorf40A	0.104903331309147	1.25284348360717	1.26991169019066	0.204926508023427	0.918552536507501	Transcript	Hippocampus
ENST00000278198.2	ENSG00000148948.7	ENSG00000148948	LRRC4C	0.0646213851023669	4.021841168143	1.26990498465741	0.204928894201602	0.918552536507501	Transcript	Hippocampus
ENST00000610664.4	ENSG00000275895.5	ENSG00000275895	U2AF1L5	0.384945679701414	0.166861568562274	1.26988483944335	0.204936063040602	0.918552536507501	Transcript	Hippocampus
ENST00000497051.5	ENSG00000035115.21	ENSG00000035115	SH3YL1	-0.144411412337099	-2.54495710794699	-1.26987477738725	0.20493964377403	0.918552536507501	Transcript	Hippocampus
ENST00000564374.5	ENSG00000103494.12	ENSG00000103494	RPGRIP1L	-0.322777677393309	0.824394812387348	-1.26987084385626	0.204941043592388	0.918552536507501	Transcript	Hippocampus
ENST00000262544.6	ENSG00000101310.14	ENSG00000101310	SEC23B	0.508714785546374	-4.26384614618985	1.26980739081008	0.204963625474484	0.918552536507501	Transcript	Hippocampus
ENST00000425128.6	ENSG00000033867.16	ENSG00000033867	SLC4A7	-0.244841839853766	0.160904660729024	-1.26980136038816	0.20496577169571	0.918552536507501	Transcript	Hippocampus
ENST00000562674.1	ENSG00000103449.11	ENSG00000103449	SALL1	0.105130928973093	-2.00948560191922	1.26977035607008	0.204976806361018	0.918552536507501	Transcript	Hippocampus
ENST00000321453.11	ENSG00000154678.16	ENSG00000154678	PDE1C	0.169409658171548	0.167579267123679	1.26974372493611	0.204986284924121	0.918552536507501	Transcript	Hippocampus
ENST00000598191.5	ENSG00000104936.17	ENSG00000104936	DMPK	-0.165818566518788	-2.17840281003365	-1.26971427180438	0.204996768266358	0.918552536507501	Transcript	Hippocampus
ENST00000424811.2	ENSG00000188916.8	ENSG00000188916	FAM196A	-0.403691287693407	-4.47611466483843	-1.26967814378395	0.205009627956415	0.918552536507501	Transcript	Hippocampus
ENST00000427865.2	ENSG00000131446.16	ENSG00000131446	MGAT1	-0.127273431821998	-1.17902016064002	-1.26965947119934	0.205016274653015	0.918552536507501	Transcript	Hippocampus
ENST00000416172.1	ENSG00000180357.9	ENSG00000180357	ZNF609	-0.0522788579847731	3.78582731752094	-1.26965713043179	0.205017107884154	0.918552536507501	Transcript	Hippocampus
ENST00000219746.13	ENSG00000103460.16	ENSG00000103460	TOX3	-0.251123131916702	-0.104852260984904	-1.26965251353115	0.205018751346076	0.918552536507501	Transcript	Hippocampus
ENST00000518065.1	ENSG00000184672.11	ENSG00000184672	RALYL	0.105313073372979	-1.03502579051952	1.26958516776667	0.205042725274928	0.918552536507501	Transcript	Hippocampus
ENST00000553116.5	ENSG00000111540.15	ENSG00000111540	RAB5B	0.0229483862333688	5.92808638982993	1.2695590152449	0.205052035672583	0.918552536507501	Transcript	Hippocampus
ENST00000550422.5	ENSG00000174233.11	ENSG00000174233	ADCY6	-0.364665410581227	-0.503265731403511	-1.26955689620396	0.205052790072768	0.918552536507501	Transcript	Hippocampus
ENST00000495973.5	ENSG00000136270.13	ENSG00000136270	TBRG4	-0.0446487861530716	0.731790300190709	-1.26954457202275	0.205057177647126	0.918552536507501	Transcript	Hippocampus
ENST00000606812.5	ENSG00000147144.12	ENSG00000147144	CCDC120	-0.0514119095813994	0.81702861363172	-1.26952161722082	0.205065350048221	0.918552536507501	Transcript	Hippocampus
ENST00000531159.6	ENSG00000135372.8	ENSG00000135372	NAT10	-0.264369226488706	0.375962796308068	-1.26950230784262	0.205072224784518	0.918552536507501	Transcript	Hippocampus
ENST00000498436.2	ENSG00000131788.15	ENSG00000131788	PIAS3	0.361971342296159	-3.25805129852121	1.26950156872243	0.205072487937528	0.918552536507501	Transcript	Hippocampus
ENST00000621125.1	ENSG00000273597.1	ENSG00000273597	RP11-392A14.9	-0.0914152663329968	-0.663389763799765	-1.26944562728459	0.205092405789311	0.918552536507501	Transcript	Hippocampus
ENST00000475269.5	ENSG00000125826.19	ENSG00000125826	RBCK1	0.325923532444047	-1.2552921337002	1.26939461109428	0.205110571246385	0.918552536507501	Transcript	Hippocampus
ENST00000230895.10	ENSG00000112977.15	ENSG00000112977	DAP	-0.074910131190445	3.66622027726175	-1.269379544323	0.205115936332369	0.918552536507501	Transcript	Hippocampus
ENST00000563629.1	ENSG00000083799.17	ENSG00000083799	CYLD	0.0632406511946013	1.45358342451097	1.269366324889	0.205120643689368	0.918552536507501	Transcript	Hippocampus
ENST00000484351.1	ENSG00000138382.14	ENSG00000138382	METTL5	0.0689562208890482	-1.04139197141318	1.2693614008788	0.205122397118475	0.918552536507501	Transcript	Hippocampus
ENST00000446089.5	ENSG00000164062.12	ENSG00000164062	APEH	-0.385450538960074	-4.0138849763136	-1.2693503785507	0.205126322184711	0.918552536507501	Transcript	Hippocampus
ENST00000563647.1	ENSG00000259969.1	ENSG00000259969	RP11-999E24.3	0.0628318972726775	1.92503479176687	1.26932094184339	0.20513680490551	0.918552536507501	Transcript	Hippocampus
ENST00000428861.1	ENSG00000168397.16	ENSG00000168397	ATG4B	0.250814524907632	-2.89834053052179	1.2693172077108	0.205138134697311	0.918552536507501	Transcript	Hippocampus
ENST00000591412.5	ENSG00000134030.13	ENSG00000134030	CTIF	0.134069975280061	-2.52359303928898	1.26929919427457	0.205144549694453	0.918552536507501	Transcript	Hippocampus
ENST00000371084.7	ENSG00000079739.15	ENSG00000079739	PGM1	-0.0422798624848554	4.15769480544547	-1.26929196677313	0.205147123614387	0.918552536507501	Transcript	Hippocampus
ENST00000226574.8	ENSG00000109320.11	ENSG00000109320	NFKB1	-0.130540513488668	1.22809672882271	-1.26923900457736	0.205165985686046	0.918552536507501	Transcript	Hippocampus
ENST00000610852.1	ENSG00000178104.19	ENSG00000178104	PDE4DIP	-0.18174713017462	-0.390830873615963	-1.2692168751111	0.205173867297278	0.918552536507501	Transcript	Hippocampus
ENST00000490597.5	ENSG00000093167.17	ENSG00000093167	LRRFIP2	-0.0764870131996277	-1.21507195661755	-1.26920234754114	0.20517904154398	0.918552536507501	Transcript	Hippocampus
ENST00000408903.6	ENSG00000171444.17	ENSG00000171444	MCC	-0.131063465467438	-0.799959007297757	-1.26919595573777	0.205181318126086	0.918552536507501	Transcript	Hippocampus
ENST00000356918.8	ENSG00000114670.13	ENSG00000114670	NEK11	-0.344675978927623	-2.71429427084411	-1.2691370637811	0.205202294666243	0.918552536507501	Transcript	Hippocampus
ENST00000515204.1	ENSG00000056050.6	ENSG00000056050	HPF1	0.211644886709755	-2.29649314132627	1.26911498086695	0.205210160713238	0.918552536507501	Transcript	Hippocampus
ENST00000215555.6	ENSG00000099785.10	ENSG00000099785	MARCH2	-0.105758682954367	2.33397571530696	-1.26907800646178	0.20522333167827	0.918552536507501	Transcript	Hippocampus
ENST00000418937.6	ENSG00000081760.16	ENSG00000081760	AACS	-0.14135398209196	-2.04711108947824	-1.26907762185533	0.205223468685422	0.918552536507501	Transcript	Hippocampus
ENST00000597451.5	ENSG00000221983.7	ENSG00000221983	UBA52	0.492252310464372	-1.85576180488662	1.2690415821984	0.205236307275955	0.918552536507501	Transcript	Hippocampus
ENST00000413580.5	ENSG00000173868.11	ENSG00000173868	PHOSPHO1	-0.25852700370237	-2.12991538286043	-1.26893845964852	0.205273046385616	0.918552536507501	Transcript	Hippocampus
ENST00000592874.1	ENSG00000063244.12	ENSG00000063244	U2AF2	-0.100735012071498	-1.23639761699961	-1.26882698281021	0.205312767247222	0.918552536507501	Transcript	Hippocampus
ENST00000630715.2	ENSG00000135596.17	ENSG00000135596	MICAL1	-0.413941318256909	-3.22544729903577	-1.26880305671093	0.205321293204713	0.918552536507501	Transcript	Hippocampus
ENST00000360270.6	ENSG00000147065.16	ENSG00000147065	MSN	-0.0761970527134598	5.38148794038223	-1.26874088285732	0.205343449785011	0.918552536507501	Transcript	Hippocampus
ENST00000513438.1	ENSG00000168255.19	ENSG00000168255	POLR2J3	-0.0768513086480058	0.133881442494002	-1.26869319794387	0.205360444197673	0.918552536507501	Transcript	Hippocampus
ENST00000610153.1	ENSG00000118518.15	ENSG00000118518	RNF146	0.0367818732969377	3.94164692505103	1.26868198922556	0.205364439018573	0.918552536507501	Transcript	Hippocampus
ENST00000351004.7	ENSG00000127955.15	ENSG00000127955	GNAI1	0.0591238773863659	5.20268146557533	1.268672885779	0.205367683556031	0.918552536507501	Transcript	Hippocampus
ENST00000359271.3	ENSG00000197496.5	ENSG00000197496	SLC2A10	-0.0964002400058795	1.42916752306296	-1.26857492552429	0.205402599701671	0.918552536507501	Transcript	Hippocampus
ENST00000558017.5	ENSG00000183208.12	ENSG00000183208	GDPGP1	-0.0305181488774489	2.31912458715449	-1.26856459922474	0.205406280575149	0.918552536507501	Transcript	Hippocampus
ENST00000595851.5	ENSG00000083807.9	ENSG00000083807	SLC27A5	0.0936298758709082	-0.922234350935372	1.26851950464269	0.205422355382543	0.918552536507501	Transcript	Hippocampus
ENST00000611265.4	ENSG00000248441.6	ENSG00000248441	LINC01197	-0.0948746615011903	0.0723783948037346	-1.2684978994956	0.205430057266689	0.918552536507501	Transcript	Hippocampus
ENST00000205402.9	ENSG00000091140.12	ENSG00000091140	DLD	0.0439694354044369	4.36104967308019	1.26837923170561	0.205472364164538	0.918552536507501	Transcript	Hippocampus
ENST00000484547.6	ENSG00000154710.15	ENSG00000154710	RABGEF1	-0.329473969613759	-0.825289429398898	-1.26836909113539	0.205475979729117	0.918552536507501	Transcript	Hippocampus
ENST00000415842.5	ENSG00000226891.7	ENSG00000226891	LINC01359	-0.0897806654729879	-0.394265877029915	-1.26827777916511	0.205508538601502	0.918552536507501	Transcript	Hippocampus
ENST00000503193.5	ENSG00000151883.17	ENSG00000151883	PARP8	-0.147344759396881	-0.686947727652784	-1.26827398177458	0.205509892708727	0.918552536507501	Transcript	Hippocampus
ENST00000506447.5	ENSG00000101639.18	ENSG00000101639	CEP192	-0.0481706352995371	4.74453692330169	-1.26825471143869	0.205516764396507	0.918552536507501	Transcript	Hippocampus
ENST00000623972.1	ENSG00000279910.1	ENSG00000279910	RP11-113E21.2	0.0974822542467345	-0.658430874222812	1.26823471637605	0.205523894694801	0.918552536507501	Transcript	Hippocampus
ENST00000418658.5	ENSG00000144619.14	ENSG00000144619	CNTN4	0.347940655307339	-1.14697378458757	1.26821428335386	0.205531181357252	0.918552536507501	Transcript	Hippocampus
ENST00000494489.6	ENSG00000254901.7	ENSG00000254901	BORCS8	-0.296236418801154	-3.57148287265901	-1.26821013239416	0.205532661662643	0.918552536507501	Transcript	Hippocampus
ENST00000535818.1	ENSG00000167987.10	ENSG00000167987	VPS37C	-0.0807528673959795	-1.57229458428216	-1.26811323813151	0.205567218074866	0.918552536507501	Transcript	Hippocampus
ENST00000361937.7	ENSG00000128908.15	ENSG00000128908	INO80	-0.0428626418124199	3.79412838266141	-1.26809803476425	0.205572640595183	0.918552536507501	Transcript	Hippocampus
ENST00000345114.9	ENSG00000009950.15	ENSG00000009950	MLXIPL	0.440797587019355	-1.06476619545097	1.26806359503186	0.205584924454002	0.918552536507501	Transcript	Hippocampus
ENST00000510645.5	ENSG00000109606.12	ENSG00000109606	DHX15	0.106337481275109	-1.95272828294411	1.26804394344503	0.205591933962109	0.918552536507501	Transcript	Hippocampus
ENST00000631006.2	ENSG00000196935.8	ENSG00000196935	SRGAP1	-0.0601762482738109	3.1490396549243	-1.26794691619463	0.205626545087142	0.918552536507501	Transcript	Hippocampus
ENST00000273596.7	ENSG00000248487.8	ENSG00000248487	ABHD14A	0.0532080958959123	2.74248830755214	1.26789537321862	0.20564493299508	0.918552536507501	Transcript	Hippocampus
ENST00000460594.5	ENSG00000007923.15	ENSG00000007923	DNAJC11	-0.213174920659707	-2.95445188095419	-1.26789063029113	0.205646625090254	0.918552536507501	Transcript	Hippocampus
ENST00000591171.1	ENSG00000167315.17	ENSG00000167315	ACAA2	-0.111186152139353	-1.68297961426266	-1.26784648706825	0.205662374191531	0.918552536507501	Transcript	Hippocampus
ENST00000512756.5	ENSG00000060718.19	ENSG00000060718	COL11A1	-0.356870777678643	-0.216661583872574	-1.26784246182314	0.205663810333282	0.918552536507501	Transcript	Hippocampus
ENST00000483115.1	ENSG00000069509.5	ENSG00000069509	FUNDC1	-0.401969747821491	-3.28199662037189	-1.26782905938531	0.205668592157079	0.918552536507501	Transcript	Hippocampus
ENST00000532981.1	ENSG00000149557.12	ENSG00000149557	FEZ1	0.116452815192091	-0.994150625344516	1.26782816372496	0.205668911720489	0.918552536507501	Transcript	Hippocampus
ENST00000007414.7	ENSG00000006025.11	ENSG00000006025	OSBPL7	0.118711652320445	1.43781410604806	1.26779546302585	0.205680579278494	0.918552536507501	Transcript	Hippocampus
ENST00000531172.5	ENSG00000070081.15	ENSG00000070081	NUCB2	0.157828788790131	-1.82919679350949	1.26772266428333	0.205706555489549	0.918552536507501	Transcript	Hippocampus
ENST00000438792.6	ENSG00000126777.17	ENSG00000126777	KTN1	0.0658872964077482	6.01605143947036	1.26771314398785	0.205709952719765	0.918552536507501	Transcript	Hippocampus
ENST00000487744.1	ENSG00000146215.13	ENSG00000146215	CRIP3	0.0935502238015035	-0.943642759795723	1.26771271477698	0.205710105880694	0.918552536507501	Transcript	Hippocampus
ENST00000379310.7	ENSG00000102763.16	ENSG00000102763	VWA8	0.0361855871522407	4.53125129987917	1.26767603689099	0.205723194437997	0.918552536507501	Transcript	Hippocampus
ENST00000601493.5	ENSG00000170954.11	ENSG00000170954	ZNF415	0.200473495476984	1.72453944213031	1.26759811803439	0.205751001912405	0.918552536507501	Transcript	Hippocampus
ENST00000469211.1	ENSG00000067445.20	ENSG00000067445	TRO	-0.112845303493676	-0.73662283421622	-1.26756713299003	0.205762060534681	0.918552536507501	Transcript	Hippocampus
ENST00000416919.6	ENSG00000116977.18	ENSG00000116977	LGALS8	0.606090175761916	-3.86806598952777	1.26756214444958	0.205763840994944	0.918552536507501	Transcript	Hippocampus
ENST00000513078.1	ENSG00000152582.13	ENSG00000152582	SPEF2	0.348467509635275	-4.11889853915706	1.26749529545193	0.205787701159102	0.918552536507501	Transcript	Hippocampus
ENST00000636920.1	ENSG00000104763.18	ENSG00000104763	ASAH1	-0.374836439865944	-3.93141237922204	-1.2674858289115	0.205791080179329	0.918552536507501	Transcript	Hippocampus
ENST00000478250.1	ENSG00000123358.19	ENSG00000123358	NR4A1	-0.353735456217506	-3.08687577808981	-1.26743743079067	0.205808356207228	0.918552536507501	Transcript	Hippocampus
ENST00000376327.5	ENSG00000102007.10	ENSG00000102007	PLP2	-0.132811406960701	0.0714871165028468	-1.26741234598815	0.205817310808945	0.918552536507501	Transcript	Hippocampus
ENST00000551488.5	ENSG00000173451.6	ENSG00000173451	THAP2	0.316710180391365	-2.76061550633302	1.26738678725475	0.205826434883609	0.918552536507501	Transcript	Hippocampus
ENST00000425817.5	ENSG00000135917.13	ENSG00000135917	SLC19A3	-0.139952125822365	-0.380582365628716	-1.26730650430342	0.205855096581375	0.918552536507501	Transcript	Hippocampus
ENST00000476105.1	ENSG00000164076.16	ENSG00000164076	CAMKV	-0.149904082515136	-2.36419201904612	-1.26726959965698	0.205868272831413	0.918552536507501	Transcript	Hippocampus
ENST00000513848.5	ENSG00000155329.11	ENSG00000155329	ZCCHC10	0.29550952415792	-3.37045960244999	1.2671926598524	0.205895745012061	0.918552536507501	Transcript	Hippocampus
ENST00000620763.1	ENSG00000196632.10	ENSG00000196632	WNK3	0.567656391058074	-1.50121845049724	1.26718289626207	0.205899231397682	0.918552536507501	Transcript	Hippocampus
ENST00000565733.5	ENSG00000117616.17	ENSG00000117616	RSRP1	0.432543048281729	-2.7609549406524	1.26716041491899	0.205907259205822	0.918552536507501	Transcript	Hippocampus
ENST00000518296.5	ENSG00000133872.13	ENSG00000133872	SARAF	-0.107843145907549	1.70761733812615	-1.26714615080107	0.205912352863402	0.918552536507501	Transcript	Hippocampus
ENST00000466832.5	ENSG00000136527.17	ENSG00000136527	TRA2B	-0.0473406626593901	2.0518314160116	-1.26713317619174	0.205916986122615	0.918552536507501	Transcript	Hippocampus
ENST00000256366.5	ENSG00000213463.4	ENSG00000213463	SYNJ2BP	0.0328082138924906	5.36369241457774	1.2671202305212	0.205921609123519	0.918552536507501	Transcript	Hippocampus
ENST00000511334.1	ENSG00000113593.11	ENSG00000113593	PPWD1	0.170527644192412	-2.08782471443597	1.26711975544182	0.205921778779549	0.918552536507501	Transcript	Hippocampus
ENST00000591278.5	ENSG00000130803.14	ENSG00000130803	ZNF317	0.234952718404182	-0.478444817564771	1.26711913008147	0.205922002102706	0.918552536507501	Transcript	Hippocampus
ENST00000468817.5	ENSG00000101290.13	ENSG00000101290	CDS2	-0.0412497482979191	1.58758354550474	-1.26706058591347	0.205942909660654	0.918552536507501	Transcript	Hippocampus
ENST00000526530.1	ENSG00000023697.12	ENSG00000023697	DERA	-0.440290628580401	-3.95574628082592	-1.26704647927001	0.20594794772044	0.918552536507501	Transcript	Hippocampus
ENST00000492007.5	ENSG00000176261.15	ENSG00000176261	ZBTB8OS	-0.194457098697482	-1.87871548686401	-1.26703996926942	0.205950272738431	0.918552536507501	Transcript	Hippocampus
ENST00000487714.1	ENSG00000070669.16	ENSG00000070669	ASNS	-0.148939067202703	-1.36115899090933	-1.26700379611891	0.205963192168319	0.918552536507501	Transcript	Hippocampus
ENST00000370387.2	ENSG00000063601.16	ENSG00000063601	MTMR1	-0.0474764290905064	1.20565375702318	-1.26700307812458	0.205963448609732	0.918552536507501	Transcript	Hippocampus
ENST00000242351.9	ENSG00000105939.12	ENSG00000105939	ZC3HAV1	-0.0665334891193921	3.61612293126917	-1.26700271575121	0.205963578036382	0.918552536507501	Transcript	Hippocampus
ENST00000411828.5	ENSG00000183527.11	ENSG00000183527	PSMG1	-0.344712781887252	-1.84068359280407	-1.26698720691296	0.2059691172877	0.918552536507501	Transcript	Hippocampus
ENST00000573016.2	ENSG00000170310.14	ENSG00000170310	STX8	0.322902068491793	-1.75580900583445	1.26697586837697	0.205973167111796	0.918552536507501	Transcript	Hippocampus
ENST00000527525.5	ENSG00000213445.9	ENSG00000213445	SIPA1	-0.267400393168517	0.190044801836612	-1.26686763808492	0.206011827022671	0.918552536507501	Transcript	Hippocampus
ENST00000500741.2	ENSG00000248008.2	ENSG00000248008	NRAV	0.0528960696952725	2.77930815986634	1.26686690462834	0.206012089031757	0.918552536507501	Transcript	Hippocampus
ENST00000512791.1	ENSG00000164161.9	ENSG00000164161	HHIP	0.156702178994112	-1.48628580070878	1.26686322441205	0.206013403700993	0.918552536507501	Transcript	Hippocampus
ENST00000467279.1	ENSG00000100201.19	ENSG00000100201	DDX17	-0.07741942338763	-1.03979868200819	-1.266808395358	0.206032990793702	0.918552536507501	Transcript	Hippocampus
ENST00000358894.10	ENSG00000101203.16	ENSG00000101203	COL20A1	0.185543092825986	-0.263361339998288	1.26680344067764	0.206034760867147	0.918552536507501	Transcript	Hippocampus
ENST00000424796.6	ENSG00000174944.8	ENSG00000174944	P2RY14	0.257363112401488	-2.77147639000022	1.26678113094192	0.206042731220166	0.918552536507501	Transcript	Hippocampus
ENST00000624499.1	ENSG00000279355.1	ENSG00000279355	AGPAT4-IT1	0.0636259759139827	2.15041292857215	1.26675712123442	0.206051309154584	0.918552536507501	Transcript	Hippocampus
ENST00000498224.5	ENSG00000144136.10	ENSG00000144136	SLC20A1	-0.287855884920469	-3.03154862986928	-1.26675457185484	0.206052219985261	0.918552536507501	Transcript	Hippocampus
ENST00000557206.1	ENSG00000100644.16	ENSG00000100644	HIF1A	-0.250053219381442	0.731790821862789	-1.26673393734658	0.206059592296065	0.918552536507501	Transcript	Hippocampus
ENST00000537484.1	ENSG00000177192.13	ENSG00000177192	PUS1	-0.0868191020161759	-1.73491061702614	-1.26668649005423	0.206076545025957	0.918552536507501	Transcript	Hippocampus
ENST00000583216.5	ENSG00000133313.14	ENSG00000133313	CNDP2	-0.459612079971437	-2.81167168975768	-1.26663864291703	0.206093641648949	0.918552536507501	Transcript	Hippocampus
ENST00000510617.5	ENSG00000168491.9	ENSG00000168491	CCDC110	-0.375194059304158	-2.21691993615933	-1.26663730699582	0.206094119011917	0.918552536507501	Transcript	Hippocampus
ENST00000621703.4	ENSG00000103148.15	ENSG00000103148	NPRL3	0.359430660937831	-2.86718857559085	1.26663647184924	0.206094417434159	0.918552536507501	Transcript	Hippocampus
ENST00000520379.2	ENSG00000187391.19	ENSG00000187391	MAGI2	-0.119016478064574	-0.658201022226816	-1.26661542055097	0.206101939781326	0.918552536507501	Transcript	Hippocampus
ENST00000311694.7	ENSG00000173064.11	ENSG00000173064	HECTD4	0.0635153382041872	3.11756581859372	1.2666070384321	0.206104935054144	0.918552536507501	Transcript	Hippocampus
ENST00000601579.1	ENSG00000197016.11	ENSG00000197016	ZNF470	-0.0298544350313001	1.93547399942278	-1.26652051081472	0.206135856755118	0.918552536507501	Transcript	Hippocampus
ENST00000604992.1	ENSG00000270194.1	ENSG00000270194	RP11-259K5.2	-0.0322819160915074	2.35023980059827	-1.26651824251071	0.206136667406769	0.918552536507501	Transcript	Hippocampus
ENST00000446764.5	ENSG00000136895.18	ENSG00000136895	GARNL3	-0.200211430885821	-2.63775192254988	-1.26651754501226	0.206136916680819	0.918552536507501	Transcript	Hippocampus
ENST00000424702.1	ENSG00000128534.7	ENSG00000128534	LSM8	-0.0398483901596722	1.75842439321684	-1.26649384166773	0.206145387982627	0.918552536507501	Transcript	Hippocampus
ENST00000359446.9	ENSG00000168675.18	ENSG00000168675	LDLRAD4	-0.103591377343604	4.40290045493537	-1.26647123288175	0.206153468338418	0.918552536507501	Transcript	Hippocampus
ENST00000455853.1	ENSG00000223414.2	ENSG00000223414	LINC00473	0.132257923688791	-0.305634943885849	1.26645216057287	0.206160284940715	0.918552536507501	Transcript	Hippocampus
ENST00000394340.7	ENSG00000136848.16	ENSG00000136848	DAB2IP	-0.288892251260118	-1.61199012394818	-1.26643655840292	0.206165861408647	0.918552536507501	Transcript	Hippocampus
ENST00000430372.1	ENSG00000122783.16	ENSG00000122783	C7orf49	-0.285763499972521	-2.44493081387957	-1.26640284488466	0.206177911541118	0.918552536507501	Transcript	Hippocampus
ENST00000371221.3	ENSG00000059573.8	ENSG00000059573	ALDH18A1	0.357533971622969	-0.498786186359589	1.2663773435647	0.206187026750766	0.918552536507501	Transcript	Hippocampus
ENST00000504219.1	ENSG00000231160.9	ENSG00000231160	KLF3-AS1	0.0790544654866981	-1.59423134233352	1.26637388705893	0.206188262269222	0.918552536507501	Transcript	Hippocampus
ENST00000475776.1	ENSG00000160298.17	ENSG00000160298	C21orf58	0.18583422410361	-2.43810887622126	1.26635752984628	0.206194109183016	0.918552536507501	Transcript	Hippocampus
ENST00000557120.5	ENSG00000081181.7	ENSG00000081181	ARG2	-0.23254992204281	-2.33402112969975	-1.26632958474452	0.20620409848745	0.918552536507501	Transcript	Hippocampus
ENST00000530257.5	ENSG00000118363.11	ENSG00000118363	SPCS2	0.239413538219028	0.334522876256468	1.26630421954232	0.206213165882075	0.918552536507501	Transcript	Hippocampus
ENST00000522751.5	ENSG00000173818.16	ENSG00000173818	ENDOV	-0.182168209481089	-1.95011712901858	-1.26622144004137	0.206242759405809	0.918552536507501	Transcript	Hippocampus
ENST00000351797.8	ENSG00000055147.18	ENSG00000055147	FAM114A2	0.0592473786726466	1.7157162539086	1.26620074758222	0.20625015740682	0.918552536507501	Transcript	Hippocampus
ENST00000615720.4	ENSG00000197006.13	ENSG00000197006	METTL9	0.0513777078094322	4.12543755784788	1.2661699791435	0.206261158145931	0.918552536507501	Transcript	Hippocampus
ENST00000555093.1	ENSG00000100577.18	ENSG00000100577	GSTZ1	0.0537510663402706	1.20005966537236	1.26614912616996	0.206268614020064	0.918552536507501	Transcript	Hippocampus
ENST00000613307.1	ENSG00000139364.10	ENSG00000139364	TMEM132B	-0.229474287147797	1.17878066250657	-1.26605873810988	0.206300934081314	0.918552536507501	Transcript	Hippocampus
ENST00000551178.5	ENSG00000083454.21	ENSG00000083454	P2RX5	0.214372230260775	-0.536627150228898	1.26605657985367	0.206301705854188	0.918552536507501	Transcript	Hippocampus
ENST00000491235.1	ENSG00000067829.18	ENSG00000067829	IDH3G	-0.100887912459107	-2.31813898123319	-1.26601371951419	0.20631703275947	0.918552536507501	Transcript	Hippocampus
ENST00000502819.5	ENSG00000085231.13	ENSG00000085231	AK6	0.372829221007225	-3.26567871824123	1.26600775876245	0.206319164396719	0.918552536507501	Transcript	Hippocampus
ENST00000589254.1	ENSG00000055483.19	ENSG00000055483	USP36	-0.10988915056826	-2.23249653283553	-1.26600647001557	0.206319625270374	0.918552536507501	Transcript	Hippocampus
ENST00000556587.5	ENSG00000100650.15	ENSG00000100650	SRSF5	0.0614164749030541	1.619967439001	1.26595943970514	0.206336444471458	0.918552536507501	Transcript	Hippocampus
ENST00000623543.1	ENSG00000280007.1	ENSG00000280007	AC008079.10	-0.024266288074778	3.88911364755558	-1.26594928171242	0.206340077351937	0.918552536507501	Transcript	Hippocampus
ENST00000613049.4	ENSG00000138835.22	ENSG00000138835	RGS3	0.392352912856399	-4.37825787286706	1.26593289726799	0.206345937144157	0.918552536507501	Transcript	Hippocampus
ENST00000440164.1	ENSG00000225568.1	ENSG00000225568	RP11-384B12.3	-0.0718362461158926	-1.56711046981811	-1.26586103722179	0.206371638865282	0.918552536507501	Transcript	Hippocampus
ENST00000477931.5	ENSG00000087460.23	ENSG00000087460	GNAS	0.0614984193855032	7.147821655176	1.26582026359008	0.206386223146181	0.918552536507501	Transcript	Hippocampus
ENST00000369509.1	ENSG00000173218.14	ENSG00000173218	VANGL1	0.402173270364405	-3.67053121514332	1.26579585203438	0.206394955251589	0.918552536507501	Transcript	Hippocampus
ENST00000417167.2	ENSG00000136146.14	ENSG00000136146	MED4	-0.159452108239466	-1.6266269823335	-1.26579353715402	0.206395783306994	0.918552536507501	Transcript	Hippocampus
ENST00000483371.1	ENSG00000162636.15	ENSG00000162636	FAM102B	0.0571433025598071	1.43499472690451	1.26572414924814	0.206420605165936	0.918552536507501	Transcript	Hippocampus
ENST00000498272.1	ENSG00000116205.11	ENSG00000116205	TCEANC2	0.12238672196933	-2.38796332990329	1.26569168837109	0.206432218013336	0.918552536507501	Transcript	Hippocampus
ENST00000518713.5	ENSG00000129422.14	ENSG00000129422	MTUS1	0.227972353512257	-1.37554657797277	1.26565802125963	0.20644426289316	0.918552536507501	Transcript	Hippocampus
ENST00000606282.1	ENSG00000271892.1	ENSG00000271892	CTD-2228A4.1	0.129950395477467	-1.01709450618148	1.26556679646479	0.206476902414226	0.918552536507501	Transcript	Hippocampus
ENST00000582212.1	ENSG00000266486.1	ENSG00000266486	FAM106CP	0.0954999451864877	-0.687683881986681	1.26553861461084	0.206486986422727	0.918552536507501	Transcript	Hippocampus
ENST00000342020.5	ENSG00000135047.14	ENSG00000135047	CTSL	-0.187406911769024	-2.26004329841333	-1.26549972194859	0.206500903553806	0.918552536507501	Transcript	Hippocampus
ENST00000389651.8	ENSG00000168803.14	ENSG00000168803	ADAL	0.0875422446302679	0.274573096720144	1.26549841591464	0.206501370909501	0.918552536507501	Transcript	Hippocampus
ENST00000479100.1	ENSG00000084636.17	ENSG00000084636	COL16A1	0.0963824412595777	-0.327458119536233	1.26549473037401	0.206502689760242	0.918552536507501	Transcript	Hippocampus
ENST00000616836.4	ENSG00000164934.13	ENSG00000164934	DCAF13	0.405175577640548	-2.14654078818005	1.26548544363252	0.20650601299758	0.918552536507501	Transcript	Hippocampus
ENST00000406334.3	ENSG00000273398.6	ENSG00000273398	RP11-474G23.1	0.274688082622654	-3.25084723556735	1.26548199408274	0.206507247420317	0.918552536507501	Transcript	Hippocampus
ENST00000432845.1	ENSG00000106591.3	ENSG00000106591	MRPL32	-0.0606508690363006	1.89150859767706	-1.26540150946633	0.206536050398913	0.918552536507501	Transcript	Hippocampus
ENST00000555279.5	ENSG00000165379.13	ENSG00000165379	LRFN5	-0.201710613076116	-1.55728396247777	-1.26535938655493	0.206551126065997	0.918552536507501	Transcript	Hippocampus
ENST00000555037.1	ENSG00000257621.7	ENSG00000257621	PSMA3-AS1	0.0980388558002516	-0.637699602331412	1.26535647744132	0.206552167258887	0.918552536507501	Transcript	Hippocampus
ENST00000597905.5	ENSG00000197619.13	ENSG00000197619	ZNF615	-0.287986596406608	-3.64412077696641	-1.26535370580273	0.206553159252025	0.918552536507501	Transcript	Hippocampus
ENST00000476869.1	ENSG00000125249.6	ENSG00000125249	RAP2A	-0.265819465472041	-2.1668801843808	-1.26534341937556	0.206556840882593	0.918552536507501	Transcript	Hippocampus
ENST00000504946.5	ENSG00000065534.18	ENSG00000065534	MYLK	0.157052369309839	-1.45286785099028	1.26533133578854	0.206561165798441	0.918552536507501	Transcript	Hippocampus
ENST00000437016.1	ENSG00000206249.3	ENSG00000206249	CTD-2308N23.2	-0.0456728451933543	0.321125963287106	-1.26530535033992	0.206570466644357	0.918552536507501	Transcript	Hippocampus
ENST00000460386.1	ENSG00000130150.11	ENSG00000130150	MOSPD2	0.0302334428394017	3.78012337218814	1.26528550853522	0.206577568731091	0.918552536507501	Transcript	Hippocampus
ENST00000567325.1	ENSG00000103064.13	ENSG00000103064	SLC7A6	0.302741116527975	-2.91997650493418	1.26526487302386	0.20658495510247	0.918552536507501	Transcript	Hippocampus
ENST00000549023.2	ENSG00000258101.2	ENSG00000258101	RP11-977B10.2	0.0919980431610178	-1.95273459079971	1.26525323261423	0.206589121810036	0.918552536507501	Transcript	Hippocampus
ENST00000367895.9	ENSG00000112319.17	ENSG00000112319	EYA4	-0.337444177994046	0.187004226167676	-1.26523284922563	0.206596418231724	0.918552536507501	Transcript	Hippocampus
ENST00000486457.5	ENSG00000178075.19	ENSG00000178075	GRAMD1C	0.193535642478655	-0.35614004688474	1.26517305762963	0.206617822268017	0.918552536507501	Transcript	Hippocampus
ENST00000569409.1	ENSG00000261052.5	ENSG00000261052	SULT1A3	-0.0719916242528723	-0.643202201469942	-1.26515793374594	0.20662323653178	0.918552536507501	Transcript	Hippocampus
ENST00000334982.8	ENSG00000173418.11	ENSG00000173418	NAA20	0.0549659481091599	2.96687601405871	1.26510054246736	0.206643783221826	0.918552536507501	Transcript	Hippocampus
ENST00000554104.5	ENSG00000165795.22	ENSG00000165795	NDRG2	0.0889663214171977	2.72609591743996	1.26508963290771	0.206647689129047	0.918552536507501	Transcript	Hippocampus
ENST00000381715.3	ENSG00000088832.15	ENSG00000088832	FKBP1A	0.401685237203511	-4.7153905429494	1.26504319338971	0.206664316291264	0.918552536507501	Transcript	Hippocampus
ENST00000475072.1	ENSG00000159140.18	ENSG00000159140	SON	-0.0801670118202591	-0.833103122038962	-1.26500831650425	0.206676804220422	0.918552536507501	Transcript	Hippocampus
ENST00000279259.7	ENSG00000149806.10	ENSG00000149806	FAU	-0.0673310478934067	1.95183526325523	-1.26500491032513	0.206678023857764	0.918552536507501	Transcript	Hippocampus
ENST00000485363.1	ENSG00000160584.15	ENSG00000160584	SIK3	0.090698482272826	0.249937816614857	1.26500282928187	0.206678769011432	0.918552536507501	Transcript	Hippocampus
ENST00000479246.5	ENSG00000143224.17	ENSG00000143224	PPOX	-0.342051617621776	-3.55861144014851	-1.26486515229784	0.206728070996452	0.918552536507501	Transcript	Hippocampus
ENST00000243347.4	ENSG00000123610.4	ENSG00000123610	TNFAIP6	-0.111041833292536	-0.654454564259692	-1.26485090040243	0.206733175075006	0.918552536507501	Transcript	Hippocampus
ENST00000508157.3	ENSG00000145734.18	ENSG00000145734	BDP1	0.0713098803240844	1.9893704179316	1.26482972739257	0.206740758004829	0.918552536507501	Transcript	Hippocampus
ENST00000343820.9	ENSG00000177426.20	ENSG00000177426	TGIF1	-0.327228419354821	-2.09945480074591	-1.26478667465714	0.206756177593837	0.918552536507501	Transcript	Hippocampus
ENST00000441272.2	ENSG00000237588.2	ENSG00000237588	RP11-66D17.3	-0.0280877260396812	2.86532320701406	-1.26477962207506	0.206758703597265	0.918552536507501	Transcript	Hippocampus
ENST00000587811.1	ENSG00000123159.15	ENSG00000123159	GIPC1	-0.0565279608880451	0.306619892739456	-1.26476978856587	0.206762225675062	0.918552536507501	Transcript	Hippocampus
ENST00000508325.5	ENSG00000183474.15	ENSG00000183474	GTF2H2C	0.302955734616654	-3.58520189792117	1.26473878158974	0.206773331761	0.918552536507501	Transcript	Hippocampus
ENST00000579649.5	ENSG00000130255.12	ENSG00000130255	RPL36	0.192001623029355	2.12885982818717	1.26472258580677	0.206779132943198	0.918552536507501	Transcript	Hippocampus
ENST00000477147.5	ENSG00000172264.16	ENSG00000172264	MACROD2	0.120013585390682	-1.63628252497631	1.2647169316549	0.206781158236922	0.918552536507501	Transcript	Hippocampus
ENST00000599857.5	ENSG00000062822.12	ENSG00000062822	POLD1	0.425238820014374	-4.32857966283606	1.26464590809387	0.206806599813158	0.918552536507501	Transcript	Hippocampus
ENST00000439802.5	ENSG00000155754.14	ENSG00000155754	ALS2CR11	-0.209084765770106	-0.435012429212164	-1.26452438213946	0.206850137304542	0.918552536507501	Transcript	Hippocampus
ENST00000491446.1	ENSG00000109654.14	ENSG00000109654	TRIM2	-0.104076671903279	-2.35869021305164	-1.2645181125978	0.206852383591254	0.918552536507501	Transcript	Hippocampus
ENST00000611340.4	ENSG00000112425.13	ENSG00000112425	EPM2A	0.0679197571141672	2.57910801563482	1.26451364757368	0.206853983356091	0.918552536507501	Transcript	Hippocampus
ENST00000525842.5	ENSG00000196323.11	ENSG00000196323	ZBTB44	0.0385707172481978	5.82151806543929	1.26451306566004	0.206854191849464	0.918552536507501	Transcript	Hippocampus
ENST00000398301.6	ENSG00000150672.16	ENSG00000150672	DLG2	0.0787576637612809	3.85299868880343	1.26451213717166	0.206854524517146	0.918552536507501	Transcript	Hippocampus
ENST00000588171.5	ENSG00000089639.10	ENSG00000089639	GMIP	0.280209007362269	-2.0706301847687	1.26441865629766	0.206888019732967	0.918552536507501	Transcript	Hippocampus
ENST00000625521.2	ENSG00000165006.13	ENSG00000165006	UBAP1	0.30374272026402	-2.36860351578417	1.26439667537772	0.20689589631011	0.918552536507501	Transcript	Hippocampus
ENST00000456957.2	ENSG00000160199.14	ENSG00000160199	PKNOX1	-0.043180012736657	0.73248866538484	-1.26438569485289	0.206899831120414	0.918552536507501	Transcript	Hippocampus
ENST00000435559.1	ENSG00000224081.8	ENSG00000224081	LINC01057	-0.1723392220131	-2.43290547995547	-1.26434985751521	0.206912673611519	0.918552536507501	Transcript	Hippocampus
ENST00000468510.5	ENSG00000122642.10	ENSG00000122642	FKBP9	0.256844862865661	-1.81784281676595	1.2643398823273	0.206916248373892	0.918552536507501	Transcript	Hippocampus
ENST00000541300.5	ENSG00000170632.13	ENSG00000170632	ARMC10	0.385901115660471	-2.8775616655644	1.26430580407946	0.206928461178925	0.918552536507501	Transcript	Hippocampus
ENST00000635293.1	ENSG00000141510.16	ENSG00000141510	TP53	0.13322577451337	-1.98150854795723	1.26429158569637	0.206933556852694	0.918552536507501	Transcript	Hippocampus
ENST00000409347.5	ENSG00000115446.11	ENSG00000115446	UNC50	0.429465806728653	-3.75591404535019	1.26428127644826	0.206937251603217	0.918552536507501	Transcript	Hippocampus
ENST00000539554.5	ENSG00000111196.9	ENSG00000111196	MAGOHB	0.287763262458779	-2.12037506794411	1.26425698228541	0.20694595862338	0.918552536507501	Transcript	Hippocampus
ENST00000398970.5	ENSG00000167193.7	ENSG00000167193	CRK	-0.0389914951541082	4.4686013366082	-1.26417959665841	0.206973695387026	0.918552536507501	Transcript	Hippocampus
ENST00000530681.2	ENSG00000223953.5	ENSG00000223953	C1QTNF5	-0.211222744723226	-2.63097817203472	-1.26415458203845	0.206982661773494	0.918552536507501	Transcript	Hippocampus
ENST00000281043.3	ENSG00000134323.10	ENSG00000134323	MYCN	-0.0639462899120121	1.30628906669432	-1.26412939910643	0.206991688776657	0.918552536507501	Transcript	Hippocampus
ENST00000291574.8	ENSG00000160218.12	ENSG00000160218	TRAPPC10	0.0558075395482518	4.10502584209387	1.2640777994146	0.207010185953643	0.918552536507501	Transcript	Hippocampus
ENST00000634994.1	ENSG00000267002.2	ENSG00000267002	RP11-242D8.1	0.0763185968761799	-0.634970629968039	1.26406772473923	0.207013797609048	0.918552536507501	Transcript	Hippocampus
ENST00000462030.5	ENSG00000163755.8	ENSG00000163755	HPS3	0.107736369236211	0.0623423385300035	1.26399090079006	0.207041339622597	0.918552536507501	Transcript	Hippocampus
ENST00000581920.1	ENSG00000176890.15	ENSG00000176890	TYMS	0.397015320724253	-3.13656530038946	1.26396571828366	0.207050368338019	0.918552536507501	Transcript	Hippocampus
ENST00000334725.8	ENSG00000100478.14	ENSG00000100478	AP4S1	-0.21233770416895	-2.75220476355259	-1.26396348270873	0.207051169875353	0.918552536507501	Transcript	Hippocampus
ENST00000378572.7	ENSG00000165630.13	ENSG00000165630	PRPF18	0.0288086562096918	3.33901825835734	1.26394161715816	0.207059009613297	0.918552536507501	Transcript	Hippocampus
ENST00000307450.10	ENSG00000171160.17	ENSG00000171160	MORN4	0.0506814286260075	3.62693547647425	1.26393069868557	0.207062924435118	0.918552536507501	Transcript	Hippocampus
ENST00000236937.13	ENSG00000072694.20	ENSG00000072694	FCGR2B	-0.273544083512121	-2.25233912696784	-1.26392011104611	0.207066720688124	0.918552536507501	Transcript	Hippocampus
ENST00000584394.5	ENSG00000137726.16	ENSG00000137726	FXYD6	0.399481723475243	-2.18948675302251	1.26391727556887	0.207067737371795	0.918552536507501	Transcript	Hippocampus
ENST00000463818.1	ENSG00000099995.18	ENSG00000099995	SF3A1	0.280714643663806	-2.57895970653282	1.2638860912225	0.207078919015515	0.918552536507501	Transcript	Hippocampus
ENST00000394964.3	ENSG00000140015.19	ENSG00000140015	KCNH5	-0.183716034453327	-1.31298857243886	-1.26387416741906	0.207083194601299	0.918552536507501	Transcript	Hippocampus
ENST00000526536.1	ENSG00000149403.11	ENSG00000149403	GRIK4	-0.102271468282773	-1.53909176429819	-1.26386855905439	0.207085205646654	0.918552536507501	Transcript	Hippocampus
ENST00000319466.8	ENSG00000180398.11	ENSG00000180398	MCFD2	-0.0774602983376347	5.01782079747745	-1.26379733378581	0.207110746815482	0.918552536507501	Transcript	Hippocampus
ENST00000287899.13	ENSG00000215883.10	ENSG00000215883	CYB5RL	0.0294301654691912	2.15399375463366	1.26378145770954	0.207116440241914	0.918552536507501	Transcript	Hippocampus
ENST00000525052.1	ENSG00000080839.11	ENSG00000080839	RBL1	-0.304439736003394	-3.21828085587238	-1.26377729318323	0.207117933729568	0.918552536507501	Transcript	Hippocampus
ENST00000518171.5	ENSG00000164919.10	ENSG00000164919	COX6C	-0.0781483674617126	-0.962872779540712	-1.26376567043065	0.207122101937211	0.918552536507501	Transcript	Hippocampus
ENST00000317596.3	ENSG00000180712.3	ENSG00000180712	RP11-290F5.2	-0.0733091442215586	-1.56820529030681	-1.26376009756155	0.207124100528114	0.918552536507501	Transcript	Hippocampus
ENST00000473521.5	ENSG00000135164.18	ENSG00000135164	DMTF1	0.158455158143396	-1.52964408237459	1.26365436208277	0.20716202297006	0.918552536507501	Transcript	Hippocampus
ENST00000484589.1	ENSG00000065883.14	ENSG00000065883	CDK13	0.0560142215446387	1.2870023163066	1.2635900058312	0.207185107067398	0.918552536507501	Transcript	Hippocampus
ENST00000580871.5	ENSG00000185158.12	ENSG00000185158	LRRC37B	-0.0893108059278535	-0.943534320104868	-1.26357602371688	0.207190122593154	0.918552536507501	Transcript	Hippocampus
ENST00000242310.4	ENSG00000122728.6	ENSG00000122728	TAF1L	-0.108648239515232	-2.02685448056692	-1.2635533627144	0.207198251511709	0.918552536507501	Transcript	Hippocampus
ENST00000404406.5	ENSG00000155026.16	ENSG00000155026	RSPH10B	0.405967827790857	-4.2066912862326	1.26354809020352	0.2072001428917	0.918552536507501	Transcript	Hippocampus
ENST00000434436.7	ENSG00000071655.17	ENSG00000071655	MBD3	-0.0667525673629731	3.38875169677824	-1.26354213220756	0.207202280187274	0.918552536507501	Transcript	Hippocampus
ENST00000507918.5	ENSG00000205238.9	ENSG00000205238	SPDYE2	-0.271497457893621	-2.96564901780497	-1.26353977927235	0.207203124253706	0.918552536507501	Transcript	Hippocampus
ENST00000527573.5	ENSG00000159176.13	ENSG00000159176	CSRP1	0.404746312847679	-2.11717286167516	1.26353186219639	0.207205964357969	0.918552536507501	Transcript	Hippocampus
ENST00000463617.5	ENSG00000100417.11	ENSG00000100417	PMM1	-0.0859266470114472	-1.14944786466509	-1.26351801217452	0.20721093286483	0.918552536507501	Transcript	Hippocampus
ENST00000611171.1	ENSG00000276846.1	ENSG00000276846	CTD-3220F14.3	0.0776849558418653	-1.25524915044579	1.26349456149563	0.20721934567466	0.918552536507501	Transcript	Hippocampus
ENST00000488768.5	ENSG00000168781.21	ENSG00000168781	PPIP5K1	0.404489600403556	-1.25292798450191	1.26348228531373	0.207223749790699	0.918552536507501	Transcript	Hippocampus
ENST00000452340.7	ENSG00000009830.11	ENSG00000009830	POMT2	0.0715132690653544	1.84291242580576	1.26346831102174	0.207228763191687	0.918552536507501	Transcript	Hippocampus
ENST00000409947.5	ENSG00000169967.16	ENSG00000169967	MAP3K2	-0.0349506274980795	5.68581205811404	-1.26344149698349	0.207238383212809	0.918552536507501	Transcript	Hippocampus
ENST00000524396.5	ENSG00000107099.15	ENSG00000107099	DOCK8	-0.205900531894294	-0.517921626491225	-1.26341877236288	0.20724653633613	0.918552536507501	Transcript	Hippocampus
ENST00000484698.5	ENSG00000242759.6	ENSG00000242759	LINC00882	0.054666328894352	2.97210722045143	1.26337408488903	0.207262569958076	0.918552536507501	Transcript	Hippocampus
ENST00000490232.3	ENSG00000274012.1	ENSG00000274012	RN7SL2	-0.075037985234458	15.4033941494303	-1.2633616782649	0.207267021547448	0.918552536507501	Transcript	Hippocampus
ENST00000462707.1	ENSG00000105875.13	ENSG00000105875	WDR91	-0.202580687750995	-2.90551404437856	-1.26336009477456	0.207267589720619	0.918552536507501	Transcript	Hippocampus
ENST00000560492.1	ENSG00000198752.10	ENSG00000198752	CDC42BPB	0.0620484953918457	-0.295099780952776	1.26328081237489	0.207296038539354	0.918552536507501	Transcript	Hippocampus
ENST00000523685.5	ENSG00000044115.20	ENSG00000044115	CTNNA1	0.350207233266485	-3.0972742248543	1.26323485610831	0.207312530279796	0.918552536507501	Transcript	Hippocampus
ENST00000303236.7	ENSG00000172071.11	ENSG00000172071	EIF2AK3	0.087480125683485	1.72486540311636	1.26323296846862	0.207313207693462	0.918552536507501	Transcript	Hippocampus
ENST00000482068.1	ENSG00000095637.21	ENSG00000095637	SORBS1	-0.0836120570507497	-0.968533666790327	-1.26320572117453	0.207322986057732	0.918552536507501	Transcript	Hippocampus
ENST00000415395.6	ENSG00000092871.16	ENSG00000092871	RFFL	0.116212608823018	-0.416469814065477	1.26315520614181	0.207341115513481	0.918552536507501	Transcript	Hippocampus
ENST00000379452.3	ENSG00000213842.2	ENSG00000213842	SUGT1P2	0.0549190557290255	-0.404637958171022	1.26310218122227	0.207360146990729	0.918552536507501	Transcript	Hippocampus
ENST00000616199.4	ENSG00000277258.4	ENSG00000277258	PCGF2	-0.261892621544545	-2.84178846062465	-1.26309950812874	0.207361106439715	0.918552536507501	Transcript	Hippocampus
ENST00000483348.5	ENSG00000163950.12	ENSG00000163950	SLBP	-0.358800842514055	-3.12045140696242	-1.2630651317649	0.207373445378698	0.918552536507501	Transcript	Hippocampus
ENST00000537886.5	ENSG00000137261.13	ENSG00000137261	KIAA0319	0.493088075836546	-2.46210626878794	1.26304439167455	0.207380890017225	0.918552536507501	Transcript	Hippocampus
ENST00000229854.11	ENSG00000112118.17	ENSG00000112118	MCM3	-0.577387164227119	-1.90906800903315	-1.26303989437748	0.207382504344028	0.918552536507501	Transcript	Hippocampus
ENST00000562340.5	ENSG00000175267.14	ENSG00000175267	VWA3A	0.180762714643204	-2.17705152101273	1.26302233675398	0.207388806826597	0.918552536507501	Transcript	Hippocampus
ENST00000450820.2	ENSG00000117616.17	ENSG00000117616	RSRP1	-0.0452778842447918	0.355293630766237	-1.26300081837976	0.2073965312501	0.918552536507501	Transcript	Hippocampus
ENST00000304141.4	ENSG00000168497.4	ENSG00000168497	SDPR	-0.0941476182950321	2.69031921030313	-1.26295358074021	0.207413488820734	0.918577680326383	Transcript	Hippocampus
ENST00000490631.5	ENSG00000082996.19	ENSG00000082996	RNF13	0.16053182053836	-0.473449655135805	1.26290955572792	0.207429294017996	0.918597718141146	Transcript	Hippocampus
ENST00000380454.8	ENSG00000124588.19	ENSG00000124588	NQO2	0.303294279066412	-0.554383859260537	1.2628154021359	0.20746309856805	0.918629035734293	Transcript	Hippocampus
ENST00000549682.5	ENSG00000186908.14	ENSG00000186908	ZDHHC17	0.0891183290991485	-1.17901758102805	1.2628053258316	0.207466716564001	0.918629035734293	Transcript	Hippocampus
ENST00000589022.1	ENSG00000183401.11	ENSG00000183401	CCDC159	0.147513333229502	-0.291497409741167	1.26279559909644	0.207470209087318	0.918629035734293	Transcript	Hippocampus
ENST00000379299.6	ENSG00000089063.14	ENSG00000089063	TMEM230	-0.1245795459902	1.0025988411129	-1.26272743753811	0.207494684670995	0.918645947430729	Transcript	Hippocampus
ENST00000537745.5	ENSG00000132341.11	ENSG00000132341	RAN	0.159563688622272	-2.34404966419368	1.26269127011238	0.207507672593996	0.918645947430729	Transcript	Hippocampus
ENST00000621772.4	ENSG00000130024.14	ENSG00000130024	PHF10	-0.350692713964529	-4.09253435345346	-1.2626832868655	0.207510539501972	0.918645947430729	Transcript	Hippocampus
ENST00000439122.6	ENSG00000147099.19	ENSG00000147099	HDAC8	-0.0492717593129085	1.17779799220412	-1.26256205588146	0.207554078977596	0.918645947430729	Transcript	Hippocampus
ENST00000586042.6	ENSG00000070388.11	ENSG00000070388	FGF22	-0.249276480681183	-2.14123160938397	-1.26248861204942	0.207580459183365	0.918645947430729	Transcript	Hippocampus
ENST00000522659.1	ENSG00000170323.8	ENSG00000170323	FABP4	0.409925950608924	-3.80706671526805	1.262472017728	0.207586420016871	0.918645947430729	Transcript	Hippocampus
ENST00000484362.1	ENSG00000149633.11	ENSG00000149633	KIAA1755	0.0856114836894058	1.36837812304988	1.26242679596377	0.207602664725047	0.918645947430729	Transcript	Hippocampus
ENST00000541702.2	ENSG00000015153.14	ENSG00000015153	YAF2	-0.329216116087549	1.55718346958892	-1.26241602724607	0.207606533235091	0.918645947430729	Transcript	Hippocampus
ENST00000559848.1	ENSG00000140395.8	ENSG00000140395	WDR61	-0.323782027432824	-1.04593522222351	-1.26241540710614	0.207606756013219	0.918645947430729	Transcript	Hippocampus
ENST00000504110.1	ENSG00000164096.12	ENSG00000164096	C4orf3	0.25468056566924	0.119443178025078	1.26241500684792	0.207606899801466	0.918645947430729	Transcript	Hippocampus
ENST00000508652.5	ENSG00000198498.9	ENSG00000198498	TMA16	-0.102891431933271	-1.89558071207536	-1.26241219692506	0.207607909236582	0.918645947430729	Transcript	Hippocampus
ENST00000476011.1	ENSG00000163904.12	ENSG00000163904	SENP2	-0.0763226377182162	-1.83481017685904	-1.26240803625625	0.207609403919486	0.918645947430729	Transcript	Hippocampus
ENST00000524486.5	ENSG00000177595.17	ENSG00000177595	PIDD1	-0.0766112235352732	0.681314059859357	-1.26236694453924	0.20762416617073	0.918661349459288	Transcript	Hippocampus
ENST00000557252.1	ENSG00000170581.13	ENSG00000170581	STAT2	-0.0530929712875936	0.864034596181609	-1.2623325942063	0.207636507157914	0.918666037184251	Transcript	Hippocampus
ENST00000538966.5	ENSG00000198753.11	ENSG00000198753	PLXNB3	-0.132755778784904	2.51118148058091	-1.26228311638934	0.207654283910221	0.918694773068196	Transcript	Hippocampus
ENST00000472184.1	ENSG00000156253.6	ENSG00000156253	RWDD2B	0.23878297946744	0.131085910423432	1.26224926609229	0.207666446531363	0.918698669391831	Transcript	Hippocampus
ENST00000502975.1	ENSG00000164221.12	ENSG00000164221	CCDC112	0.264709040328003	-3.28648752683068	1.26219200816019	0.207687020841672	0.918739775866916	Transcript	Hippocampus
ENST00000368319.3	ENSG00000132680.10	ENSG00000132680	KIAA0907	-0.270750936458233	-1.05113174897545	-1.26214830471207	0.20770272566144	0.918757493260808	Transcript	Hippocampus
ENST00000471027.1	ENSG00000166922.8	ENSG00000166922	SCG5	-0.308527376621045	-1.34077817552783	-1.26210646310812	0.207717762238532	0.918757493260808	Transcript	Hippocampus
ENST00000524237.1	ENSG00000168575.9	ENSG00000168575	SLC20A2	-0.139218186205401	-0.949841231611521	-1.26206576141801	0.207732389926573	0.918757493260808	Transcript	Hippocampus
ENST00000429687.7	ENSG00000129484.13	ENSG00000129484	PARP2	0.177582838265642	3.01557735166234	1.26203522918802	0.207743363327876	0.918757493260808	Transcript	Hippocampus
ENST00000369904.7	ENSG00000134222.16	ENSG00000134222	PSRC1	0.146442695179561	1.45213266121578	1.2620238887752	0.20774743922353	0.918757493260808	Transcript	Hippocampus
ENST00000250101.9	ENSG00000129235.10	ENSG00000129235	TXNDC17	-0.0478488038407377	2.08211841344628	-1.26181345774959	0.207823081508632	0.91876635003352	Transcript	Hippocampus
ENST00000462243.2	ENSG00000043514.15	ENSG00000043514	TRIT1	-0.0714783628082348	-0.855795407985339	-1.26180449385786	0.207826304146376	0.91876635003352	Transcript	Hippocampus
ENST00000368811.7	ENSG00000197747.8	ENSG00000197747	S100A10	-0.110302718916444	-0.0333572476835444	-1.26179735224027	0.207828871678488	0.91876635003352	Transcript	Hippocampus
ENST00000429434.3	ENSG00000196387.9	ENSG00000196387	ZNF140	-0.0471896893991886	0.150479913240616	-1.26177932218288	0.207835353891339	0.91876635003352	Transcript	Hippocampus
ENST00000306750.3	ENSG00000244005.12	ENSG00000244005	NFS1	-0.0334019752926106	1.50339490147033	-1.26176497036203	0.207840513800321	0.91876635003352	Transcript	Hippocampus
ENST00000622917.1	ENSG00000279700.1	ENSG00000279700	RP13-554M15.2	-0.0656104395841944	-0.551325075996755	-1.26174840647962	0.207846469127582	0.91876635003352	Transcript	Hippocampus
ENST00000623640.1	ENSG00000177410.12	ENSG00000177410	ZFAS1	-0.0558277488558673	-0.302126292901129	-1.26173675966515	0.207850656661784	0.91876635003352	Transcript	Hippocampus
ENST00000257408.4	ENSG00000134962.6	ENSG00000134962	KLB	-0.0489576677511709	0.57092408646068	-1.26168785599788	0.207868240318679	0.91876635003352	Transcript	Hippocampus
ENST00000378898.8	ENSG00000140470.13	ENSG00000140470	ADAMTS17	-0.0902298752263722	-0.0042077617701336	-1.26168422740501	0.207869545047889	0.91876635003352	Transcript	Hippocampus
ENST00000550846.5	ENSG00000123349.13	ENSG00000123349	PFDN5	0.163047024175841	-2.2997972959393	1.26166285649706	0.207877229483107	0.91876635003352	Transcript	Hippocampus
ENST00000344894.10	ENSG00000283590.1	ENSG00000283590	NDOR1	-0.363641558177589	-3.16939491685098	-1.26162102418082	0.20789227191936	0.91876635003352	Transcript	Hippocampus
ENST00000483634.1	ENSG00000124532.14	ENSG00000124532	MRS2	-0.0265432818810195	2.57942790392868	-1.26156186160112	0.207913547479049	0.91876635003352	Transcript	Hippocampus
ENST00000409040.1	ENSG00000143924.18	ENSG00000143924	EML4	-0.0991537256783776	-0.711194639034181	-1.26155141500346	0.207917304363158	0.91876635003352	Transcript	Hippocampus
ENST00000522291.5	ENSG00000079841.18	ENSG00000079841	RIMS1	-0.262415075553522	-2.16328899780413	-1.26142497597105	0.207962779239914	0.91876635003352	Transcript	Hippocampus
ENST00000261523.9	ENSG00000069667.15	ENSG00000069667	RORA	0.278007743362409	-2.34622617162907	1.26142280144048	0.20796356139173	0.91876635003352	Transcript	Hippocampus
ENST00000342623.4	ENSG00000189181.4	ENSG00000189181	OR14I1	0.1664119334879	-1.13433677460219	1.26141657890285	0.20796579957357	0.91876635003352	Transcript	Hippocampus
ENST00000565431.1	ENSG00000166971.16	ENSG00000166971	AKTIP	0.349816816691076	-1.86908089112386	1.2614129548907	0.207967103101	0.91876635003352	Transcript	Hippocampus
ENST00000361320.4	ENSG00000198739.10	ENSG00000198739	LRRTM3	0.0923488616766199	4.36241239126879	1.26140813831142	0.207968835594249	0.91876635003352	Transcript	Hippocampus
ENST00000578114.1	ENSG00000118276.11	ENSG00000118276	B4GALT6	0.0760503856295585	4.24929412635317	1.2613636573593	0.207984835609378	0.91876635003352	Transcript	Hippocampus
ENST00000561180.5	ENSG00000172575.11	ENSG00000172575	RASGRP1	-0.328287017110965	-3.50120885698217	-1.26134172715783	0.207992724339538	0.91876635003352	Transcript	Hippocampus
ENST00000495053.1	ENSG00000182326.14	ENSG00000182326	C1S	-0.146324627226585	-1.71409023546304	-1.26132078345871	0.208000258408546	0.91876635003352	Transcript	Hippocampus
ENST00000370392.5	ENSG00000185760.15	ENSG00000185760	KCNQ5	-0.228314015201538	-2.49764571687104	-1.26130018026068	0.208007670183109	0.91876635003352	Transcript	Hippocampus
ENST00000472186.5	ENSG00000144908.13	ENSG00000144908	ALDH1L1	-0.382043321275073	0.508448657624751	-1.26129447500563	0.208009722620047	0.91876635003352	Transcript	Hippocampus
ENST00000478470.5	ENSG00000106615.9	ENSG00000106615	RHEB	-0.0863189852780251	0.463377504715353	-1.2612652730335	0.208020228114207	0.91876635003352	Transcript	Hippocampus
ENST00000359125.6	ENSG00000075043.18	ENSG00000075043	KCNQ2	-0.180868176499976	-1.37374876874581	-1.26122895334574	0.208033294766241	0.91877422855569	Transcript	Hippocampus
ENST00000335195.10	ENSG00000122678.15	ENSG00000122678	POLM	0.378596562820136	-4.32896285913293	1.26116482297354	0.208056368264589	0.918780135115981	Transcript	Hippocampus
ENST00000433818.6	ENSG00000149262.16	ENSG00000149262	INTS4	0.0651837432898391	1.20893294278455	1.26116251686633	0.208057198014745	0.918780135115981	Transcript	Hippocampus
ENST00000361198.9	ENSG00000198728.10	ENSG00000198728	LDB1	-0.0859779473554872	1.5768035357863	-1.26104306486249	0.208100180802594	0.918920114035899	Transcript	Hippocampus
ENST00000594962.5	ENSG00000130304.16	ENSG00000130304	SLC27A1	0.054952449000865	2.54694733773079	1.26099611661688	0.208117076106236	0.91894488799517	Transcript	Hippocampus
ENST00000381346.8	ENSG00000072042.12	ENSG00000072042	RDH11	0.0300726738733083	5.23012283086892	1.26092936655991	0.208141099223262	0.919001130556278	Transcript	Hippocampus
ENST00000518352.1	ENSG00000066855.15	ENSG00000066855	MTFR1	0.143249125706623	-2.48239953991927	1.26085490732022	0.208167899230739	0.919037366044951	Transcript	Hippocampus
ENST00000492738.1	ENSG00000130023.15	ENSG00000130023	ERMARD	-0.114578708695806	-2.30120730404405	-1.26082050747537	0.208180281566	0.919037366044951	Transcript	Hippocampus
ENST00000588170.5	ENSG00000030582.16	ENSG00000030582	GRN	-0.190843213828246	-2.54170324618338	-1.26081249898764	0.20818316432397	0.919037366044951	Transcript	Hippocampus
ENST00000441228.5	ENSG00000211456.10	ENSG00000211456	SACM1L	-0.349225681222322	-1.91152395214889	-1.26071649729032	0.208217723629609	0.919140101527766	Transcript	Hippocampus
ENST00000520470.5	ENSG00000188938.15	ENSG00000188938	FAM120AOS	0.402181734533036	-2.85734485458629	1.26066829509265	0.20823507734019	0.919166878951051	Transcript	Hippocampus
ENST00000536958.2	ENSG00000266050.2	ENSG00000266050	RP11-822E23.6	0.339099735455113	-0.937713059056449	1.26058076270676	0.208266593360697	0.919231647201246	Transcript	Hippocampus
ENST00000340717.4	ENSG00000165105.9	ENSG00000165105	RASEF	-0.0339594343314125	4.83441654738899	-1.26050745960611	0.208292988800852	0.919231647201246	Transcript	Hippocampus
ENST00000520825.5	ENSG00000147481.14	ENSG00000147481	SNTG1	-0.229314042527176	0.438020736275737	-1.26050365763948	0.208294357903262	0.919231647201246	Transcript	Hippocampus
ENST00000631086.2	ENSG00000020577.13	ENSG00000020577	SAMD4A	-0.420747715079026	-2.24647920359608	-1.26047201667739	0.208305752186221	0.919231647201246	Transcript	Hippocampus
ENST00000368984.7	ENSG00000166033.11	ENSG00000166033	HTRA1	-0.0421972315653198	5.42915009099805	-1.26037521742677	0.208340613553252	0.919231647201246	Transcript	Hippocampus
ENST00000488917.1	ENSG00000170260.8	ENSG00000170260	ZNF212	0.099836579869974	-1.98384430803857	1.26036567239869	0.208344051338054	0.919231647201246	Transcript	Hippocampus
ENST00000381323.7	ENSG00000197872.11	ENSG00000197872	FAM49A	0.0743672732871643	6.51145723395116	1.26035072453957	0.208349435116325	0.919231647201246	Transcript	Hippocampus
ENST00000396801.7	ENSG00000126746.17	ENSG00000126746	ZNF384	0.487258571379535	-0.756168529925467	1.26028424816973	0.208373379171958	0.919231647201246	Transcript	Hippocampus
ENST00000590041.5	ENSG00000186566.12	ENSG00000186566	GPATCH8	-0.0684195198606404	0.0731335126648302	-1.2602759119637	0.208376381922804	0.919231647201246	Transcript	Hippocampus
ENST00000480382.1	ENSG00000136280.15	ENSG00000136280	CCM2	0.125371017462034	-2.02227207346399	1.26026761739789	0.208379369705861	0.919231647201246	Transcript	Hippocampus
ENST00000293971.10	ENSG00000162066.14	ENSG00000162066	AMDHD2	0.398591845391237	-3.91539410635031	1.26020731913933	0.208401090660732	0.919231647201246	Transcript	Hippocampus
ENST00000569970.1	ENSG00000102879.15	ENSG00000102879	CORO1A	0.154638762160869	-2.15569250981981	1.26020649315264	0.208401388213429	0.919231647201246	Transcript	Hippocampus
ENST00000529637.5	ENSG00000090686.15	ENSG00000090686	USP48	-0.0438087197361411	3.53829419979266	-1.26020608112947	0.208401536640397	0.919231647201246	Transcript	Hippocampus
ENST00000319273.9	ENSG00000006128.11	ENSG00000006128	TAC1	0.174601979534968	2.66925437432946	1.26015281090874	0.208420727319548	0.919231647201246	Transcript	Hippocampus
ENST00000300086.4	ENSG00000166848.5	ENSG00000166848	TERF2IP	0.0361609707817257	6.39052268965493	1.26014076851208	0.208425065789758	0.919231647201246	Transcript	Hippocampus
ENST00000568322.5	ENSG00000102984.14	ENSG00000102984	ZNF821	0.212764511339156	-2.11757789290791	1.26011231417748	0.208435317189989	0.919231647201246	Transcript	Hippocampus
ENST00000510678.5	ENSG00000169045.17	ENSG00000169045	HNRNPH1	-0.22854239790291	-0.727877730885241	-1.26008980061658	0.20844342853493	0.919231647201246	Transcript	Hippocampus
ENST00000517547.5	ENSG00000145864.12	ENSG00000145864	GABRB2	0.503360731377534	-1.875645514633	1.26004314543655	0.208460238524524	0.919231647201246	Transcript	Hippocampus
ENST00000400104.7	ENSG00000154655.15	ENSG00000154655	L3MBTL4	-0.0549508326026581	1.0503416944698	-1.26003206377882	0.20846423142127	0.919231647201246	Transcript	Hippocampus
ENST00000507920.5	ENSG00000250722.5	ENSG00000250722	SEPP1	0.431902887344274	-2.36787167869726	1.25999577040749	0.208477308887312	0.919233176488092	Transcript	Hippocampus
ENST00000600672.5	ENSG00000104888.9	ENSG00000104888	SLC17A7	-0.114112336733457	-0.67518843727419	-1.2599605686465	0.208489993587556	0.919233176488092	Transcript	Hippocampus
ENST00000496969.1	ENSG00000168066.20	ENSG00000168066	SF1	-0.0551089909959964	0.697755502134018	-1.2599371192779	0.208498443709829	0.919233176488092	Transcript	Hippocampus
ENST00000606320.5	ENSG00000051825.14	ENSG00000051825	MPHOSPH9	0.0250454872064903	4.02504476755072	1.25990130190247	0.20851135119955	0.919240313980323	Transcript	Hippocampus
ENST00000518726.5	ENSG00000145907.14	ENSG00000145907	G3BP1	-0.0610907210762547	-0.95934119863526	-1.259815570523	0.208542248535908	0.919242889389498	Transcript	Hippocampus
ENST00000425705.2	ENSG00000135164.18	ENSG00000135164	DMTF1	0.063345310958442	1.70271740855085	1.25976568594245	0.208560228325049	0.919242889389498	Transcript	Hippocampus
ENST00000562740.5	ENSG00000102897.9	ENSG00000102897	LYRM1	0.158140307875376	-2.16714395068895	1.25976319123537	0.20856112751643	0.919242889389498	Transcript	Hippocampus
ENST00000435252.1	ENSG00000119041.10	ENSG00000119041	GTF3C3	-0.163035488736108	-2.42303145096394	-1.25973510598267	0.208571250750129	0.919242889389498	Transcript	Hippocampus
ENST00000417450.5	ENSG00000121964.14	ENSG00000121964	GTDC1	0.297163452458988	-1.91301083691487	1.25971667647765	0.208577893796772	0.919242889389498	Transcript	Hippocampus
ENST00000571316.5	ENSG00000141556.20	ENSG00000141556	TBCD	-0.0720273557884638	0.15193642255467	-1.259703801612	0.208582534725358	0.919242889389498	Transcript	Hippocampus
ENST00000466187.2	ENSG00000204130.12	ENSG00000204130	RUFY2	0.0591563538802154	1.67876045218219	1.25965663582851	0.208599536945313	0.919242889389498	Transcript	Hippocampus
ENST00000555181.5	ENSG00000100744.14	ENSG00000100744	GSKIP	0.0725722390808022	3.82035957178978	1.25960353598981	0.208618679467572	0.919242889389498	Transcript	Hippocampus
ENST00000523011.1	ENSG00000253704.1	ENSG00000253704	RP11-267M23.4	0.0701255044248332	-1.19253470620245	1.25958221114971	0.208626367444411	0.919242889389498	Transcript	Hippocampus
ENST00000607363.1	ENSG00000272498.1	ENSG00000272498	RP11-415F23.3	-0.0845058940649204	-1.98887126513892	-1.2595324878305	0.208644294369187	0.919242889389498	Transcript	Hippocampus
ENST00000471641.1	ENSG00000111229.15	ENSG00000111229	ARPC3	0.0706843245931932	-1.62954698393258	1.25953117079025	0.208644769221622	0.919242889389498	Transcript	Hippocampus
ENST00000358149.7	ENSG00000113761.11	ENSG00000113761	ZNF346	-0.0493268989032775	2.16203064881578	-1.25952387773081	0.20864739871285	0.919242889389498	Transcript	Hippocampus
ENST00000607272.2	ENSG00000116062.14	ENSG00000116062	MSH6	-0.0641005653189284	-1.24760336510236	-1.25947649534258	0.208664482881488	0.919268421636141	Transcript	Hippocampus
ENST00000280756.8	ENSG00000151135.9	ENSG00000151135	TMEM263	-0.157306257583473	2.40623190298551	-1.25939571383481	0.208693611765969	0.919346637055361	Transcript	Hippocampus
ENST00000597505.5	ENSG00000170959.14	ENSG00000170959	DCDC1	-0.192310964095959	1.2904405527296	-1.25932250806134	0.208720011483259	0.919346637055361	Transcript	Hippocampus
ENST00000487682.5	ENSG00000132694.18	ENSG00000132694	ARHGEF11	-0.0510588852453887	1.74568653411557	-1.25930069913012	0.208727876764683	0.919346637055361	Transcript	Hippocampus
ENST00000621376.1	ENSG00000274514.1	ENSG00000274514	Metazoa_SRP	-0.0643359359653647	-1.42722766510271	-1.25929944307627	0.208728329760758	0.919346637055361	Transcript	Hippocampus
ENST00000407816.7	ENSG00000163001.11	ENSG00000163001	CFAP36	0.127093140078899	2.26868234226717	1.2592383523167	0.208750363019129	0.919346637055361	Transcript	Hippocampus
ENST00000480762.5	ENSG00000158864.12	ENSG00000158864	NDUFS2	0.0746748535425495	-0.152758700408136	1.25923173999495	0.208752747949277	0.919346637055361	Transcript	Hippocampus
ENST00000503806.5	ENSG00000151834.15	ENSG00000151834	GABRA2	0.159397749575871	-2.05145246280469	1.25920812329891	0.208761266173701	0.919346637055361	Transcript	Hippocampus
ENST00000557382.1	ENSG00000100796.17	ENSG00000100796	PPP4R3A	-0.118157419939495	0.0692143707527106	-1.25917489507205	0.208773251576203	0.919348679086034	Transcript	Hippocampus
ENST00000538396.5	ENSG00000225663.7	ENSG00000225663	MCRIP1	-0.103034600083432	1.62184792739395	-1.25912061866377	0.208792830122614	0.919348679086034	Transcript	Hippocampus
ENST00000530826.1	ENSG00000154027.18	ENSG00000154027	AK5	-0.211234013838155	1.49956118922536	-1.25911294131011	0.208795599599871	0.919348679086034	Transcript	Hippocampus
ENST00000481519.5	ENSG00000204946.9	ENSG00000204946	ZNF783	0.133969760104877	-1.32241607700927	1.25906974208908	0.208811183496541	0.919367584931432	Transcript	Hippocampus
ENST00000538254.1	ENSG00000022840.15	ENSG00000022840	RNF10	-0.419654976694111	-3.33260038863711	-1.25898512943124	0.208841709529559	0.919380056277399	Transcript	Hippocampus
ENST00000564630.5	ENSG00000166946.13	ENSG00000166946	CCNDBP1	0.104700175278183	-1.31762471699484	1.25896995579668	0.208847184123213	0.919380056277399	Transcript	Hippocampus
ENST00000585059.5	ENSG00000139998.14	ENSG00000139998	RAB15	0.105696403269005	0.820062429205056	1.25896800787177	0.208847886935188	0.919380056277399	Transcript	Hippocampus
ENST00000392553.2	ENSG00000184887.13	ENSG00000184887	BTBD6	-0.292289736933751	-2.26549656400676	-1.25887701918892	0.208880717600731	0.919474875125418	Transcript	Hippocampus
ENST00000315707.3	ENSG00000178977.3	ENSG00000178977	LINC00324	-0.118462270961745	-1.96385530791142	-1.2586092260538	0.208977364887416	0.91969230115126	Transcript	Hippocampus
ENST00000624378.1	ENSG00000280162.1	ENSG00000280162	RP11-314N13.9	-0.0709496302117554	-1.48210637286312	-1.25860435524777	0.208979123076038	0.91969230115126	Transcript	Hippocampus
ENST00000276096.10	ENSG00000147155.10	ENSG00000147155	EBP	0.0539508533218648	1.44588561265259	1.25859945632666	0.208980891424064	0.91969230115126	Transcript	Hippocampus
ENST00000509347.5	ENSG00000121104.7	ENSG00000121104	FAM117A	0.121804705844264	-2.40837235493481	1.25856300975242	0.208994047770216	0.91969230115126	Transcript	Hippocampus
ENST00000372025.4	ENSG00000159596.6	ENSG00000159596	TMEM69	0.0398375242751116	1.97685768170931	1.2585013465226	0.209016308101149	0.91969230115126	Transcript	Hippocampus
ENST00000361078.6	ENSG00000055917.15	ENSG00000055917	PUM2	-0.285224040282936	0.393974650410287	-1.25849734626199	0.209017752248637	0.91969230115126	Transcript	Hippocampus
ENST00000523514.1	ENSG00000153310.18	ENSG00000153310	FAM49B	-0.0391777221824479	0.480835895087633	-1.25847628057979	0.209025357360931	0.91969230115126	Transcript	Hippocampus
ENST00000488181.1	ENSG00000154493.17	ENSG00000154493	C10orf90	0.0935498711177093	1.72088539623914	1.25845759714492	0.209032102605029	0.91969230115126	Transcript	Hippocampus
ENST00000506277.1	ENSG00000249850.1	ENSG00000249850	KRT18P31	0.0476979211066098	0.771208173432671	1.25845362284677	0.209033537458571	0.91969230115126	Transcript	Hippocampus
ENST00000521514.5	ENSG00000155097.11	ENSG00000155097	ATP6V1C1	0.0992896175337393	2.06793306467971	1.25842726852468	0.209043052424859	0.91969230115126	Transcript	Hippocampus
ENST00000282561.3	ENSG00000152661.7	ENSG00000152661	GJA1	-0.0742411681097664	7.37755237747394	-1.25833692033729	0.209075674132253	0.919705617339396	Transcript	Hippocampus
ENST00000223095.4	ENSG00000106366.8	ENSG00000106366	SERPINE1	-0.232404525698689	-0.25121248944947	-1.25832177856636	0.209081141681387	0.919705617339396	Transcript	Hippocampus
ENST00000477332.5	ENSG00000007341.18	ENSG00000007341	ST7L	-0.126862176066848	-0.753184349587022	-1.25829395168565	0.209091189973947	0.919705617339396	Transcript	Hippocampus
ENST00000487799.5	ENSG00000144895.11	ENSG00000144895	EIF2A	0.298912430883578	-0.992259421231069	1.25827131333464	0.209099364946465	0.919705617339396	Transcript	Hippocampus
ENST00000351354.3	ENSG00000100842.12	ENSG00000100842	EFS	0.225150895075186	-0.421471340484687	1.25826249166114	0.20910255061858	0.919705617339396	Transcript	Hippocampus
ENST00000372443.5	ENSG00000156113.21	ENSG00000156113	KCNMA1	0.517402614138807	-0.0735648341448508	1.25814087340807	0.209146472854194	0.9197141371077	Transcript	Hippocampus
ENST00000367064.7	ENSG00000196352.14	ENSG00000196352	CD55	-0.0999222382165807	1.94752120760165	-1.25812786504909	0.209151171199279	0.9197141371077	Transcript	Hippocampus
ENST00000429162.2	ENSG00000166734.18	ENSG00000166734	CASC4	-0.0424719673717317	0.147447912513139	-1.25812490245895	0.209152241235129	0.9197141371077	Transcript	Hippocampus
ENST00000509409.5	ENSG00000143549.19	ENSG00000143549	TPM3	-0.264463559811316	0.0356163407917865	-1.25811116064594	0.209157204590209	0.9197141371077	Transcript	Hippocampus
ENST00000469067.5	ENSG00000196730.12	ENSG00000196730	DAPK1	-0.0787780601734834	2.00702458908938	-1.25795710379005	0.209212853685643	0.9197141371077	Transcript	Hippocampus
ENST00000594390.5	ENSG00000196268.11	ENSG00000196268	ZNF493	0.0686550940077673	0.521148935521186	1.25793790780787	0.209219788497274	0.9197141371077	Transcript	Hippocampus
ENST00000395238.5	ENSG00000176095.11	ENSG00000176095	IP6K1	-0.277237980866479	1.63983661980569	-1.257872324016	0.209243482802293	0.9197141371077	Transcript	Hippocampus
ENST00000451940.6	ENSG00000223482.7	ENSG00000223482	NUTM2A-AS1	-0.319498903428838	-3.64743223644611	-1.25779001039792	0.209273224070017	0.9197141371077	Transcript	Hippocampus
ENST00000515867.1	ENSG00000159685.10	ENSG00000159685	CHCHD6	-0.0963755840310768	-1.9524965203532	-1.25774548635379	0.209289312622705	0.9197141371077	Transcript	Hippocampus
ENST00000594553.1	ENSG00000105738.10	ENSG00000105738	SIPA1L3	-0.27063759950746	-2.24248055344022	-1.25773440176026	0.209293318127986	0.9197141371077	Transcript	Hippocampus
ENST00000531595.3	ENSG00000172379.19	ENSG00000172379	ARNT2	-0.0817525150769252	-0.621415930796734	-1.25767706887291	0.209314036708911	0.9197141371077	Transcript	Hippocampus
ENST00000359995.9	ENSG00000161547.15	ENSG00000161547	SRSF2	-0.0488552222194783	3.57161872341487	-1.25759630465253	0.209343225281126	0.9197141371077	Transcript	Hippocampus
ENST00000392464.3	ENSG00000170633.16	ENSG00000170633	RNF34	-0.0954798457415238	-0.749646764313108	-1.25759374620821	0.209344149963407	0.9197141371077	Transcript	Hippocampus
ENST00000572392.1	ENSG00000185359.12	ENSG00000185359	HGS	0.378910006473792	-3.14726207425504	1.25750781239503	0.209375210201109	0.9197141371077	Transcript	Hippocampus
ENST00000478095.1	ENSG00000094631.18	ENSG00000094631	HDAC6	0.210664441478183	-1.36929280630995	1.25744162885278	0.209399134111726	0.9197141371077	Transcript	Hippocampus
ENST00000295822.6	ENSG00000163577.7	ENSG00000163577	EIF5A2	0.0496493902614203	3.87630656372321	1.25734158684365	0.209435300895043	0.9197141371077	Transcript	Hippocampus
ENST00000613966.1	ENSG00000189223.14	ENSG00000189223	PAX8-AS1	0.235574252742904	-0.191456646497532	1.25724007065798	0.20947200525998	0.9197141371077	Transcript	Hippocampus
ENST00000589161.1	ENSG00000099622.13	ENSG00000099622	CIRBP	0.107901345714228	-1.25073145384635	1.25720903875425	0.20948322614137	0.9197141371077	Transcript	Hippocampus
ENST00000263511.8	ENSG00000080947.14	ENSG00000080947	CROCCP3	0.0267560069199453	3.97073998198859	1.25720225372068	0.209485679611984	0.9197141371077	Transcript	Hippocampus
ENST00000388742.8	ENSG00000104313.17	ENSG00000104313	EYA1	0.492577678100139	-1.92979374837863	1.25719659812123	0.209487724694776	0.9197141371077	Transcript	Hippocampus
ENST00000507937.1	ENSG00000145916.18	ENSG00000145916	RMND5B	-0.0566560139579381	-0.0373586073388785	-1.25719077186327	0.209489831503411	0.9197141371077	Transcript	Hippocampus
ENST00000531388.1	ENSG00000172508.10	ENSG00000172508	CARNS1	0.122290738435772	4.83990445716038	1.25714897247946	0.209504946854561	0.9197141371077	Transcript	Hippocampus
ENST00000571936.5	ENSG00000103343.12	ENSG00000103343	ZNF174	0.39001475203654	-3.09688059323839	1.25708282241451	0.209528869436904	0.9197141371077	Transcript	Hippocampus
ENST00000468048.5	ENSG00000161203.13	ENSG00000161203	AP2M1	-0.0585318571855053	-0.223632279023326	-1.25706566795528	0.20953507351876	0.9197141371077	Transcript	Hippocampus
ENST00000409381.5	ENSG00000187123.14	ENSG00000187123	LYPD6	-0.328465935518823	0.180501370713283	-1.25703683495865	0.209545501561478	0.9197141371077	Transcript	Hippocampus
ENST00000002125.8	ENSG00000003509.15	ENSG00000003509	NDUFAF7	0.0373919500747197	3.11273940215217	1.25701795405403	0.209552330431112	0.9197141371077	Transcript	Hippocampus
ENST00000586749.1	ENSG00000070423.17	ENSG00000070423	RNF126	-0.0738774060533039	-0.524054682671643	-1.25701556305259	0.209553195223102	0.9197141371077	Transcript	Hippocampus
ENST00000623373.3	ENSG00000197558.11	ENSG00000197558	SSPO	0.105665172110431	1.48498863168417	1.25693204250529	0.209583405072844	0.9197141371077	Transcript	Hippocampus
ENST00000332629.6	ENSG00000185798.7	ENSG00000185798	WDR53	-0.0654476643965678	0.297513109694772	-1.25691300173136	0.209590292670654	0.9197141371077	Transcript	Hippocampus
ENST00000566982.1	ENSG00000050820.16	ENSG00000050820	BCAR1	-0.09218501667012	0.748370152657881	-1.25687590714579	0.209603711326145	0.9197141371077	Transcript	Hippocampus
ENST00000487361.5	ENSG00000128596.16	ENSG00000128596	CCDC136	0.0959988083032032	0.421576307470146	1.25684459075316	0.209615040255028	0.9197141371077	Transcript	Hippocampus
ENST00000457514.2	ENSG00000237353.6	ENSG00000237353	PATE4	-0.0591987832833786	-0.794798747385479	-1.25680325286146	0.209629995214546	0.9197141371077	Transcript	Hippocampus
ENST00000478600.5	ENSG00000147121.15	ENSG00000147121	KRBOX4	-0.110521957118716	-2.14089150830127	-1.25677867453037	0.209638887374571	0.9197141371077	Transcript	Hippocampus
ENST00000554323.1	ENSG00000225746.9	ENSG00000225746	SNHG23	-0.141434283219082	-2.55785035187849	-1.25677140432948	0.209641517702937	0.9197141371077	Transcript	Hippocampus
ENST00000577564.1	ENSG00000158201.9	ENSG00000158201	ABHD3	-0.15175345188385	-1.58600265693835	-1.25672037575045	0.20965998030533	0.9197141371077	Transcript	Hippocampus
ENST00000601144.5	ENSG00000121413.12	ENSG00000121413	ZSCAN18	-0.238503999440886	0.0883174132251374	-1.25667905530336	0.209674931283786	0.9197141371077	Transcript	Hippocampus
ENST00000233957.5	ENSG00000115604.10	ENSG00000115604	IL18R1	0.360764926440804	-2.69821026172756	1.25667535610773	0.209676269801639	0.9197141371077	Transcript	Hippocampus
ENST00000552324.1	ENSG00000257139.1	ENSG00000257139	RP11-320P7.2	-0.0863077331625843	0.115692339294461	-1.25666011021299	0.209681786445501	0.9197141371077	Transcript	Hippocampus
ENST00000394505.6	ENSG00000001631.15	ENSG00000001631	KRIT1	0.198778264455394	2.85825348382035	1.25665975579813	0.209681914689841	0.9197141371077	Transcript	Hippocampus
ENST00000560100.1	ENSG00000054690.13	ENSG00000054690	PLEKHH1	0.106402914256829	1.22193978573802	1.25663703898002	0.209690134845994	0.9197141371077	Transcript	Hippocampus
ENST00000457946.1	ENSG00000146463.11	ENSG00000146463	ZMYM4	-0.254974174409633	-1.93600308361023	-1.25663663622585	0.209690280586046	0.9197141371077	Transcript	Hippocampus
ENST00000378289.8	ENSG00000152457.17	ENSG00000152457	DCLRE1C	0.0695052144467712	-0.630758883350976	1.2565744870857	0.209712770667682	0.9197141371077	Transcript	Hippocampus
ENST00000530527.5	ENSG00000070081.15	ENSG00000070081	NUCB2	-0.169196129893177	-2.50617413091974	-1.25653862485455	0.2097257490306	0.9197141371077	Transcript	Hippocampus
ENST00000446613.6	ENSG00000163517.14	ENSG00000163517	HDAC11	0.54620159055124	-2.09440781307868	1.25652512399403	0.209730635076102	0.9197141371077	Transcript	Hippocampus
ENST00000484067.6	ENSG00000010810.17	ENSG00000010810	FYN	-0.308938664996547	-1.92963771388447	-1.25651322280598	0.209734942258803	0.9197141371077	Transcript	Hippocampus
ENST00000487917.1	ENSG00000176248.8	ENSG00000176248	ANAPC2	0.0568988971726432	0.558201928781469	1.25648878814321	0.209743785657894	0.9197141371077	Transcript	Hippocampus
ENST00000597186.5	ENSG00000181894.14	ENSG00000181894	ZNF329	-0.0474638524329931	2.0594713877781	-1.25648709643805	0.209744397930271	0.9197141371077	Transcript	Hippocampus
ENST00000509819.1	ENSG00000163995.19	ENSG00000163995	ABLIM2	-0.317229940367595	-0.640687051322816	-1.25637374546359	0.20978542557522	0.9197141371077	Transcript	Hippocampus
ENST00000505343.1	ENSG00000038219.12	ENSG00000038219	BOD1L1	-0.0516399941627106	0.439466888277082	-1.25626856061268	0.209823502691702	0.9197141371077	Transcript	Hippocampus
ENST00000297450.7	ENSG00000154188.9	ENSG00000154188	ANGPT1	0.50596494656422	-4.12920821782181	1.25626316742453	0.20982545517149	0.9197141371077	Transcript	Hippocampus
ENST00000559769.1	ENSG00000104093.13	ENSG00000104093	DMXL2	-0.12999347759067	-0.680708543270554	-1.2562110426013	0.209844326446152	0.9197141371077	Transcript	Hippocampus
ENST00000496061.5	ENSG00000102543.14	ENSG00000102543	CDADC1	0.305570370251363	-2.98766949443765	1.2561824615976	0.209854674438456	0.9197141371077	Transcript	Hippocampus
ENST00000509219.1	ENSG00000013375.15	ENSG00000013375	PGM3	0.138956192618692	-1.91623708735034	1.25618196213372	0.209854855276845	0.9197141371077	Transcript	Hippocampus
ENST00000380821.7	ENSG00000164975.15	ENSG00000164975	SNAPC3	0.0370452821317585	5.28888598148422	1.25616621244794	0.209860557744885	0.9197141371077	Transcript	Hippocampus
ENST00000545394.2	ENSG00000129691.15	ENSG00000129691	ASH2L	0.15666487129281	1.03726016693299	1.25602536499699	0.209911559204456	0.9197141371077	Transcript	Hippocampus
ENST00000523487.1	ENSG00000113269.13	ENSG00000113269	RNF130	0.0709704515682723	-0.820085311538951	1.25601871002667	0.209913969220332	0.9197141371077	Transcript	Hippocampus
ENST00000435722.7	ENSG00000160305.17	ENSG00000160305	DIP2A	0.255401664540312	1.17440775142771	1.25594279413408	0.209941462653102	0.9197141371077	Transcript	Hippocampus
ENST00000511847.2	ENSG00000171444.17	ENSG00000171444	MCC	-0.201584042366368	-0.713347757134882	-1.25594197714249	0.209941758546141	0.9197141371077	Transcript	Hippocampus
ENST00000539021.1	ENSG00000214517.9	ENSG00000214517	PPME1	-0.041203950207834	1.17221911090844	-1.25593958700792	0.209942624192262	0.9197141371077	Transcript	Hippocampus
ENST00000552908.1	ENSG00000139116.18	ENSG00000139116	KIF21A	-0.274047209617841	0.201838996746751	-1.25592598409335	0.209947550872304	0.9197141371077	Transcript	Hippocampus
ENST00000330205.10	ENSG00000160284.14	ENSG00000160284	SPATC1L	-0.182855042148768	0.466505368176904	-1.25591506572156	0.209951505330088	0.9197141371077	Transcript	Hippocampus
ENST00000469955.3	ENSG00000244357.3	ENSG00000244357	RN7SL145P	-0.0866567504914676	-2.21352633684946	-1.25590046600244	0.209956793196971	0.9197141371077	Transcript	Hippocampus
ENST00000548741.5	ENSG00000111596.11	ENSG00000111596	CNOT2	-0.305410531178287	-3.76301374431518	-1.25589358493273	0.209959285482637	0.9197141371077	Transcript	Hippocampus
ENST00000448464.6	ENSG00000164938.13	ENSG00000164938	TP53INP1	-0.172129025637282	2.27227983179945	-1.25585706363507	0.209972513656061	0.9197141371077	Transcript	Hippocampus
ENST00000304813.13	ENSG00000238105.7	ENSG00000238105	GOLGA2P5	-0.236595254107585	-2.36685811714179	-1.2557956119945	0.209994773075696	0.9197141371077	Transcript	Hippocampus
ENST00000602561.1	ENSG00000146223.14	ENSG00000146223	RPL7L1	-0.155408136672445	-1.20776562090994	-1.25579298781222	0.209995723662543	0.9197141371077	Transcript	Hippocampus
ENST00000623288.1	ENSG00000280207.1	ENSG00000280207	RP11-423H2.4	-0.155492904269782	-1.72076227069582	-1.25578746731918	0.209997723422577	0.9197141371077	Transcript	Hippocampus
ENST00000399942.4	ENSG00000174007.7	ENSG00000174007	CEP19	-0.281398679551307	-1.90224646823705	-1.25575826840526	0.210008300755372	0.9197141371077	Transcript	Hippocampus
ENST00000511716.1	ENSG00000175309.14	ENSG00000175309	PHYKPL	-0.085950893660869	-1.42225907004936	-1.25575732345017	0.21000864307267	0.9197141371077	Transcript	Hippocampus
ENST00000506441.1	ENSG00000154153.13	ENSG00000154153	FAM134B	0.109232523226997	-2.31747678054187	1.25572257874994	0.210021229890991	0.9197141371077	Transcript	Hippocampus
ENST00000264265.3	ENSG00000079257.7	ENSG00000079257	LXN	-0.111738161202418	1.26277452301368	-1.25571708227726	0.210023221125562	0.9197141371077	Transcript	Hippocampus
ENST00000358399.7	ENSG00000119125.16	ENSG00000119125	GDA	0.116565431594882	6.97745912316461	1.25570287541468	0.210028367980092	0.9197141371077	Transcript	Hippocampus
ENST00000565280.5	ENSG00000198690.9	ENSG00000198690	FAN1	-0.264219607009773	0.278363319442593	-1.25569021972367	0.21003295295423	0.9197141371077	Transcript	Hippocampus
ENST00000585931.5	ENSG00000168675.18	ENSG00000168675	LDLRAD4	0.382922800224833	-1.27373100514107	1.25568738030221	0.210033981645625	0.9197141371077	Transcript	Hippocampus
ENST00000613197.4	ENSG00000278318.4	ENSG00000278318	ZNF229	-0.359486679719312	-1.95294716840305	-1.25562274538788	0.210057399159822	0.9197141371077	Transcript	Hippocampus
ENST00000463501.5	ENSG00000109689.14	ENSG00000109689	STIM2	0.109933528895624	0.267513277198023	1.25561305050359	0.210060911822768	0.9197141371077	Transcript	Hippocampus
ENST00000372394.5	ENSG00000130707.17	ENSG00000130707	ASS1	-0.210756210373843	-2.8733275062962	-1.25560893823093	0.21006240179958	0.9197141371077	Transcript	Hippocampus
ENST00000449340.1	ENSG00000116455.13	ENSG00000116455	WDR77	0.237011570953004	-2.84302847840316	1.25560512629453	0.210063782964093	0.9197141371077	Transcript	Hippocampus
ENST00000605416.1	ENSG00000156026.14	ENSG00000156026	MCU	0.462427570807954	-0.991387456642767	1.25559224018081	0.210068451989858	0.9197141371077	Transcript	Hippocampus
ENST00000531050.5	ENSG00000152894.14	ENSG00000152894	PTPRK	0.184328844982016	2.01118328647623	1.25558051547837	0.210072700266992	0.9197141371077	Transcript	Hippocampus
ENST00000522029.5	ENSG00000197226.12	ENSG00000197226	TBC1D9B	-0.202784034460055	-2.74674015834234	-1.25555703650083	0.210081207724204	0.9197141371077	Transcript	Hippocampus
ENST00000399721.6	ENSG00000101773.17	ENSG00000101773	RBBP8	0.36115211317901	-2.46721745606388	1.25553474374979	0.210089285591585	0.9197141371077	Transcript	Hippocampus
ENST00000187762.6	ENSG00000072954.6	ENSG00000072954	TMEM38A	0.0775975821281543	3.42484041001055	1.25549313025479	0.210104365011701	0.9197141371077	Transcript	Hippocampus
ENST00000382275.5	ENSG00000145526.11	ENSG00000145526	CDH18	0.132342306574526	3.49477471892834	1.255409625548	0.210134626860743	0.9197141371077	Transcript	Hippocampus
ENST00000476295.5	ENSG00000204946.9	ENSG00000204946	ZNF783	0.373016704141972	-1.42227022469772	1.25538254789832	0.210144440397847	0.9197141371077	Transcript	Hippocampus
ENST00000521824.5	ENSG00000147488.11	ENSG00000147488	ST18	0.556222046325557	-3.40302575059833	1.2553765838385	0.210146601949349	0.9197141371077	Transcript	Hippocampus
ENST00000437534.3	ENSG00000237289.9	ENSG00000237289	CKMT1B	0.103459674916654	3.44709246068691	1.25536497725292	0.210150808565226	0.9197141371077	Transcript	Hippocampus
ENST00000585471.1	ENSG00000267121.5	ENSG00000267121	CTD-2020K17.1	-0.040713381773191	0.933199558367484	-1.25534505443483	0.21015802940536	0.9197141371077	Transcript	Hippocampus
ENST00000481650.1	ENSG00000116001.15	ENSG00000116001	TIA1	0.135091154397126	-0.977531240008903	1.2553302887612	0.210163381202783	0.9197141371077	Transcript	Hippocampus
ENST00000633794.1	ENSG00000146122.16	ENSG00000146122	DAAM2	0.102615607799668	2.0448625156563	1.25530678777741	0.210171899305231	0.9197141371077	Transcript	Hippocampus
ENST00000216029.7	ENSG00000100211.10	ENSG00000100211	CBY1	0.0647943001434697	1.78874272191569	1.25530251284584	0.210173448812233	0.9197141371077	Transcript	Hippocampus
ENST00000398246.7	ENSG00000154359.12	ENSG00000154359	LONRF1	0.0734727611160239	2.56729177163308	1.25524126439993	0.210195650054782	0.9197141371077	Transcript	Hippocampus
ENST00000618786.1	ENSG00000276168.1	ENSG00000276168	RN7SL1	-0.0973017679472469	14.6380686519419	-1.25519913576019	0.210210921768641	0.9197141371077	Transcript	Hippocampus
ENST00000586025.5	ENSG00000127445.13	ENSG00000127445	PIN1	-0.0263501405615764	3.89212258676251	-1.2551930222735	0.210213137986453	0.9197141371077	Transcript	Hippocampus
ENST00000371828.7	ENSG00000124214.19	ENSG00000124214	STAU1	0.153795711535207	2.78675429024065	1.25517243003687	0.210220603062865	0.9197141371077	Transcript	Hippocampus
ENST00000592839.6	ENSG00000104897.9	ENSG00000104897	SF3A2	0.0985507174697634	-0.992315557585142	1.25513509540009	0.210234138068205	0.9197141371077	Transcript	Hippocampus
ENST00000314045.11	ENSG00000123064.12	ENSG00000123064	DDX54	-0.27364478399887	1.82646636702012	-1.25513079545088	0.210235696978613	0.9197141371077	Transcript	Hippocampus
ENST00000602189.5	ENSG00000130751.9	ENSG00000130751	NPAS1	-0.337480570843649	-3.95145885245295	-1.25512058729161	0.210239397894506	0.9197141371077	Transcript	Hippocampus
ENST00000538304.1	ENSG00000226091.7	ENSG00000226091	LINC00937	-0.059667396623849	3.06362689353984	-1.25511384625238	0.210241841849733	0.9197141371077	Transcript	Hippocampus
ENST00000402714.6	ENSG00000196405.12	ENSG00000196405	EVL	0.103083554413919	1.70532888343043	1.255083627026	0.210252798045664	0.9197141371077	Transcript	Hippocampus
ENST00000585906.5	ENSG00000152223.12	ENSG00000152223	EPG5	-0.321535758954618	-0.794630089150502	-1.25507351217462	0.21025646534981	0.9197141371077	Transcript	Hippocampus
ENST00000497855.5	ENSG00000163521.15	ENSG00000163521	GLB1L	0.337813701679455	-1.50405487112348	1.25506584122141	0.210259246609856	0.9197141371077	Transcript	Hippocampus
ENST00000565325.5	ENSG00000156642.16	ENSG00000156642	NPTN	-0.127850031418615	-0.751244607636392	-1.2550422212783	0.210267810668346	0.9197141371077	Transcript	Hippocampus
ENST00000479806.1	ENSG00000077380.15	ENSG00000077380	DYNC1I2	0.126032029790486	0.657196078160653	1.25495470627755	0.210299543842705	0.919803531778671	Transcript	Hippocampus
ENST00000417530.5	ENSG00000142875.19	ENSG00000142875	PRKACB	-0.109347148403476	0.686525335297801	-1.25466052358893	0.210406240786427	0.920029270456465	Transcript	Hippocampus
ENST00000491739.5	ENSG00000178467.17	ENSG00000178467	P4HTM	0.208577060196677	-2.41866646311534	1.25463967390384	0.210413804238597	0.920029270456465	Transcript	Hippocampus
ENST00000564662.1	ENSG00000103187.7	ENSG00000103187	COTL1	-0.0976400796155914	-2.04314971267037	-1.25463019228931	0.210417243863709	0.920029270456465	Transcript	Hippocampus
ENST00000413574.6	ENSG00000213923.10	ENSG00000213923	CSNK1E	-0.34425026041353	-3.94117436780143	-1.2546013427319	0.210427709807476	0.920029270456465	Transcript	Hippocampus
ENST00000269051.8	ENSG00000141314.12	ENSG00000141314	RHBDL3	-0.149294435324343	2.67698789201439	-1.25460011011511	0.210428156980405	0.920029270456465	Transcript	Hippocampus
ENST00000370103.8	ENSG00000118733.16	ENSG00000118733	OLFM3	0.115750923413167	3.95475964178501	1.25457197160334	0.210438365353587	0.920029270456465	Transcript	Hippocampus
ENST00000562446.1	ENSG00000103544.14	ENSG00000103544	C16orf62	-0.0317330763904929	1.91995046564806	-1.25455238619363	0.210445470958493	0.920029270456465	Transcript	Hippocampus
ENST00000264187.6	ENSG00000116962.14	ENSG00000116962	NID1	-0.10013927705335	2.64363834231178	-1.25454983163003	0.210446397769402	0.920029270456465	Transcript	Hippocampus
ENST00000304060.9	ENSG00000171295.12	ENSG00000171295	ZNF440	-0.038600745603762	3.76940781509539	-1.25449782349343	0.210465267276289	0.920029270456465	Transcript	Hippocampus
ENST00000524594.1	ENSG00000175220.11	ENSG00000175220	ARHGAP1	0.0584780608736294	-0.0411196938982626	1.25448084223611	0.210471428654444	0.920029270456465	Transcript	Hippocampus
ENST00000374086.3	ENSG00000090020.10	ENSG00000090020	SLC9A1	-0.0809227303967582	-0.0245969542346125	-1.25444241984163	0.210485370090675	0.920029270456465	Transcript	Hippocampus
ENST00000588790.5	ENSG00000183401.11	ENSG00000183401	CCDC159	0.271985188055848	-1.12107210907484	1.25443865858157	0.210486734887254	0.920029270456465	Transcript	Hippocampus
ENST00000360538.6	ENSG00000197579.7	ENSG00000197579	TOPORS	-0.0685807597635233	2.99508223196328	-1.25438452472032	0.210506378407279	0.920065745267735	Transcript	Hippocampus
ENST00000333449.8	ENSG00000185475.9	ENSG00000185475	TMEM179B	-0.0712263684549122	1.301111427581	-1.25427121757713	0.210547498410031	0.920080878047467	Transcript	Hippocampus
ENST00000281382.10	ENSG00000151665.12	ENSG00000151665	PIGF	0.0948449166472376	0.970570086556956	1.25420645720673	0.210571003049413	0.920080878047467	Transcript	Hippocampus
ENST00000582313.5	ENSG00000079134.11	ENSG00000079134	THOC1	-0.0603976992968034	0.817356787198458	-1.25417876515816	0.210581054401656	0.920080878047467	Transcript	Hippocampus
ENST00000412509.2	ENSG00000236988.2	ENSG00000236988	RP11-402K9.1	0.0403517500160876	1.86805715032052	1.25417154096079	0.210583676617911	0.920080878047467	Transcript	Hippocampus
ENST00000342314.9	ENSG00000215252.11	ENSG00000215252	GOLGA8B	0.164610179629368	2.96249699320614	1.25409818366612	0.210610304959547	0.920080878047467	Transcript	Hippocampus
ENST00000542709.5	ENSG00000134905.16	ENSG00000134905	CARS2	-0.120986612439129	-2.12418538363289	-1.25404906386673	0.210628136575391	0.920080878047467	Transcript	Hippocampus
ENST00000523483.5	ENSG00000137575.11	ENSG00000137575	SDCBP	-0.0732822431023953	1.88623368307394	-1.25402361596072	0.210637375181283	0.920080878047467	Transcript	Hippocampus
ENST00000487001.6	ENSG00000167123.18	ENSG00000167123	CERCAM	0.233236933806409	-2.97561361971838	1.25401249903895	0.210641411160116	0.920080878047467	Transcript	Hippocampus
ENST00000624592.1	ENSG00000279488.1	ENSG00000279488	AC004623.3	0.0428704042360818	0.637590703201453	1.25400529487774	0.210644026648128	0.920080878047467	Transcript	Hippocampus
ENST00000533948.1	ENSG00000179526.16	ENSG00000179526	SHARPIN	-0.313664776795731	-3.27540358924106	-1.25399810693883	0.210646636270107	0.920080878047467	Transcript	Hippocampus
ENST00000583809.5	ENSG00000154655.15	ENSG00000154655	L3MBTL4	-0.342561092959922	-2.27003079212469	-1.25398951561594	0.210649755429413	0.920080878047467	Transcript	Hippocampus
ENST00000225777.7	ENSG00000108639.7	ENSG00000108639	SYNGR2	-0.468576421494704	-4.12060527200155	-1.25390829919314	0.210679243461291	0.920080878047467	Transcript	Hippocampus
ENST00000524309.1	ENSG00000240915.2	ENSG00000240915	RP11-659E9.2	-0.0358854145331683	0.911125528185937	-1.25387974140133	0.210689612927406	0.920080878047467	Transcript	Hippocampus
ENST00000610139.5	ENSG00000132716.18	ENSG00000132716	DCAF8	0.156483965405491	1.3588900276855	1.25387951374136	0.210689695593284	0.920080878047467	Transcript	Hippocampus
ENST00000344576.6	ENSG00000146648.16	ENSG00000146648	EGFR	-0.16814437503948	-2.2870875192705	-1.2538735339928	0.210691866915167	0.920080878047467	Transcript	Hippocampus
ENST00000451140.6	ENSG00000234494.7	ENSG00000234494	SP2-AS1	-0.0771106462232799	-1.22822768023497	-1.25385353684846	0.210699128247764	0.920080878047467	Transcript	Hippocampus
ENST00000577645.5	ENSG00000125450.10	ENSG00000125450	NUP85	-0.0985081248671556	-1.45188021171582	-1.25384109869651	0.210703644862257	0.920080878047467	Transcript	Hippocampus
ENST00000520199.5	ENSG00000113240.12	ENSG00000113240	CLK4	0.322322568218723	-0.734846954078234	1.25381472808879	0.210713220944201	0.920080878047467	Transcript	Hippocampus
ENST00000257017.4	ENSG00000134594.4	ENSG00000134594	RAB33A	0.0634153925834873	2.02865900493577	1.25372935498211	0.210744225047605	0.920095146096214	Transcript	Hippocampus
ENST00000466165.1	ENSG00000180228.12	ENSG00000180228	PRKRA	-0.0807572987697082	-0.630684339495529	-1.25372614409889	0.210745391176835	0.920095146096214	Transcript	Hippocampus
ENST00000502482.1	ENSG00000152990.13	ENSG00000152990	ADGRA3	-0.0969234085790558	0.358284960793295	-1.2537123918166	0.210750385786575	0.920095146096214	Transcript	Hippocampus
ENST00000484389.6	ENSG00000083544.13	ENSG00000083544	TDRD3	-0.156725703066705	-2.39496131231913	-1.25356777010106	0.210802915295114	0.920172475418136	Transcript	Hippocampus
ENST00000553917.5	ENSG00000174373.16	ENSG00000174373	RALGAPA1	0.309029202154355	-0.898032773932838	1.25348230394333	0.210833962788514	0.920172475418136	Transcript	Hippocampus
ENST00000297579.9	ENSG00000164934.13	ENSG00000164934	DCAF13	-0.375811114318188	-4.57340876188748	-1.25343537244094	0.210851013119023	0.920172475418136	Transcript	Hippocampus
ENST00000522870.5	ENSG00000102878.16	ENSG00000102878	HSF4	-0.0763812981821242	0.309888052056994	-1.25339418433252	0.21086597768547	0.920172475418136	Transcript	Hippocampus
ENST00000490357.1	ENSG00000241168.1	ENSG00000241168	RP11-10O22.1	0.0304381084901919	4.75870539479681	1.2533778612235	0.210871908451638	0.920172475418136	Transcript	Hippocampus
ENST00000506314.1	ENSG00000232021.6	ENSG00000232021	LEF1-AS1	-0.0923824124896329	-1.91617942794892	-1.25334764922151	0.21088288586632	0.920172475418136	Transcript	Hippocampus
ENST00000624096.1	ENSG00000280003.1	ENSG00000280003	RP11-330H6.6	-0.0799372401326332	-1.84556084171696	-1.25334734202732	0.210882997486281	0.920172475418136	Transcript	Hippocampus
ENST00000505554.5	ENSG00000151883.17	ENSG00000151883	PARP8	-0.340969427772876	0.401673827452777	-1.25329746125195	0.210901122389342	0.920172475418136	Transcript	Hippocampus
ENST00000498810.1	ENSG00000008128.22	ENSG00000008128	CDK11A	-0.0749139397884877	-0.898902072881171	-1.25328789515976	0.210904598496948	0.920172475418136	Transcript	Hippocampus
ENST00000070846.10	ENSG00000057294.14	ENSG00000057294	PKP2	-0.0847795343608149	2.34961782576276	-1.25327403211665	0.210909636095902	0.920172475418136	Transcript	Hippocampus
ENST00000558910.2	ENSG00000140416.19	ENSG00000140416	TPM1	-0.0302119234505232	2.91874425332189	-1.25326298337218	0.210913651088186	0.920172475418136	Transcript	Hippocampus
ENST00000375991.8	ENSG00000135070.14	ENSG00000135070	ISCA1	0.0359800931717151	5.05859646852762	1.25324396761373	0.210920561335753	0.920172475418136	Transcript	Hippocampus
ENST00000437165.1	ENSG00000026652.13	ENSG00000026652	AGPAT4	-0.0738337472002928	-1.38672982012863	-1.25324173319833	0.210921373323815	0.920172475418136	Transcript	Hippocampus
ENST00000634535.1	ENSG00000282997.1	ENSG00000282997	RP11-95C14.1	-0.0304260364198099	2.16836074028469	-1.253228179874	0.210926298659662	0.920172475418136	Transcript	Hippocampus
ENST00000357310.5	ENSG00000120868.13	ENSG00000120868	APAF1	-0.356035755511037	1.01698501846786	-1.25308719405741	0.210977538460305	0.920296342654171	Transcript	Hippocampus
ENST00000300289.9	ENSG00000167004.12	ENSG00000167004	PDIA3	-0.0483429800612493	3.15067660298791	-1.25307660819263	0.210981386145477	0.920296342654171	Transcript	Hippocampus
ENST00000255006.10	ENSG00000132669.12	ENSG00000132669	RIN2	-0.0539156280763314	3.84109721842588	-1.25304452621927	0.210993047415531	0.920296342654171	Transcript	Hippocampus
ENST00000485621.1	ENSG00000160218.12	ENSG00000160218	TRAPPC10	-0.140145095412311	-1.91696680436878	-1.25302567900528	0.210999898286321	0.920296342654171	Transcript	Hippocampus
ENST00000438068.6	ENSG00000078140.13	ENSG00000078140	UBE2K	-0.460613040397852	-1.44509521172809	-1.2529609259916	0.211023436923356	0.92034760979286	Transcript	Hippocampus
ENST00000392650.7	ENSG00000069188.16	ENSG00000069188	SDK2	-0.0799964658861054	3.56493560783905	-1.25293116293291	0.211034256856139	0.92034760979286	Transcript	Hippocampus
ENST00000522997.5	ENSG00000133731.9	ENSG00000133731	IMPA1	0.191141717700197	-2.23146123822131	1.25289562733128	0.211047175841702	0.920354660524051	Transcript	Hippocampus
ENST00000262126.8	ENSG00000101745.16	ENSG00000101745	ANKRD12	-0.0321385764903181	5.51121297717558	-1.25283855001495	0.211067927530347	0.920391956120486	Transcript	Hippocampus
ENST00000569782.2	ENSG00000260625.2	ENSG00000260625	RP11-452L6.7	-0.0859819350535744	-1.90574539233804	-1.25277500891666	0.211091031009111	0.920391956120486	Transcript	Hippocampus
ENST00000446790.5	ENSG00000058091.16	ENSG00000058091	CDK14	0.151358682090722	1.72632924890442	1.25276834779114	0.211093453093922	0.920391956120486	Transcript	Hippocampus
ENST00000418791.5	ENSG00000144445.16	ENSG00000144445	KANSL1L	0.388473346958136	-1.2193123724702	1.25270241743819	0.211117427444176	0.920391956120486	Transcript	Hippocampus
ENST00000256015.4	ENSG00000133639.4	ENSG00000133639	BTG1	-0.0667618600397508	3.69327852568787	-1.25265430185524	0.211134925031591	0.920391956120486	Transcript	Hippocampus
ENST00000439898.1	ENSG00000230454.1	ENSG00000230454	U73166.2	-0.0327446786525421	1.54168743664564	-1.25264762507987	0.211137353173511	0.920391956120486	Transcript	Hippocampus
ENST00000597273.1	ENSG00000256087.6	ENSG00000256087	ZNF432	0.14966211600164	-2.01782065777013	1.25264641348526	0.211137793796115	0.920391956120486	Transcript	Hippocampus
ENST00000535384.5	ENSG00000101746.15	ENSG00000101746	NOL4	0.160993100564173	-0.451727190282145	1.25261853187237	0.211147933732675	0.920391956120486	Transcript	Hippocampus
ENST00000502994.5	ENSG00000164188.8	ENSG00000164188	RANBP3L	-0.0757648758606413	3.29745146008486	-1.25259235883472	0.211157452619309	0.920391956120486	Transcript	Hippocampus
ENST00000586031.1	ENSG00000131848.9	ENSG00000131848	ZSCAN5A	-0.0574283565895959	-0.952770325866471	-1.25234749990952	0.211246520591784	0.920470526437054	Transcript	Hippocampus
ENST00000607643.1	ENSG00000257337.6	ENSG00000257337	RP11-983P16.4	0.0939161554625273	-1.41752595921223	1.25233365753521	0.211251556600369	0.920470526437054	Transcript	Hippocampus
ENST00000519632.5	ENSG00000146414.15	ENSG00000146414	SHPRH	-0.0442073045984647	1.95059974341923	-1.25219409128366	0.211302337213441	0.920470526437054	Transcript	Hippocampus
ENST00000590152.1	ENSG00000130803.14	ENSG00000130803	ZNF317	-0.0626573762370732	0.278246899767782	-1.25217838374598	0.21130805289193	0.920470526437054	Transcript	Hippocampus
ENST00000437348.5	ENSG00000170959.14	ENSG00000170959	DCDC1	0.26991778599196	-3.44828571289338	1.25213530586021	0.211323728703011	0.920470526437054	Transcript	Hippocampus
ENST00000479930.5	ENSG00000182670.13	ENSG00000182670	TTC3	0.145858566683063	5.17212789021434	1.25213422850886	0.211324120756195	0.920470526437054	Transcript	Hippocampus
ENST00000615808.4	ENSG00000182256.12	ENSG00000182256	GABRG3	0.0743906341225128	3.89729006529599	1.2521297378382	0.211325754937903	0.920470526437054	Transcript	Hippocampus
ENST00000511230.2	ENSG00000206120.11	ENSG00000206120	EGFEM1P	-0.0884271068010671	-1.09890704478482	-1.25210691502688	0.21133406043621	0.920470526437054	Transcript	Hippocampus
ENST00000375862.6	ENSG00000101336.12	ENSG00000101336	HCK	-0.350121057619562	-4.04143236687872	-1.2520654928913	0.211349135059932	0.920470526437054	Transcript	Hippocampus
ENST00000553278.1	ENSG00000092108.20	ENSG00000092108	SCFD1	-0.095682851671257	-1.74714140406301	-1.25203944181224	0.211358616144665	0.920470526437054	Transcript	Hippocampus
ENST00000485934.1	ENSG00000119431.9	ENSG00000119431	HDHD3	-0.204850323621844	-2.4243979247813	-1.25192602370157	0.211399897369888	0.920470526437054	Transcript	Hippocampus
ENST00000591566.1	ENSG00000254901.7	ENSG00000254901	BORCS8	0.051102780748432	0.96267576936238	1.25191991652479	0.211402120388534	0.920470526437054	Transcript	Hippocampus
ENST00000440873.5	ENSG00000133895.14	ENSG00000133895	MEN1	0.354031909867451	-4.7526351895882	1.25190110193277	0.211408969026097	0.920470526437054	Transcript	Hippocampus
ENST00000425248.5	ENSG00000158623.14	ENSG00000158623	COPG2	0.0316945531324437	3.46787897273684	1.25188679540438	0.21141417680609	0.920470526437054	Transcript	Hippocampus
ENST00000489746.5	ENSG00000175455.14	ENSG00000175455	CCDC14	0.0517893405666728	3.34969248302913	1.25188243730921	0.211415763233278	0.920470526437054	Transcript	Hippocampus
ENST00000599781.1	ENSG00000268220.1	ENSG00000268220	RP11-379K17.12	-0.0632968211245459	-1.23636529261674	-1.25186863480815	0.211420787655783	0.920470526437054	Transcript	Hippocampus
ENST00000565157.5	ENSG00000102901.12	ENSG00000102901	CENPT	0.053232605186595	2.30012996077252	1.25185136110404	0.21142707579682	0.920470526437054	Transcript	Hippocampus
ENST00000299847.6	ENSG00000166664.13	ENSG00000166664	CHRFAM7A	-0.202980036422589	0.494618932543634	-1.25183191054435	0.211434156540411	0.920470526437054	Transcript	Hippocampus
ENST00000464026.1	ENSG00000196505.10	ENSG00000196505	GDAP2	-0.0915497374520359	-1.49677169612797	-1.25182655045248	0.211436107847994	0.920470526437054	Transcript	Hippocampus
ENST00000466379.1	ENSG00000130939.18	ENSG00000130939	UBE4B	-0.0325207023146193	1.60661197270158	-1.25180613270272	0.211443540920557	0.920470526437054	Transcript	Hippocampus
ENST00000296581.9	ENSG00000164167.9	ENSG00000164167	LSM6	-0.135620337058777	0.522708095158074	-1.25167026771805	0.211493007337613	0.920470526437054	Transcript	Hippocampus
ENST00000419215.2	ENSG00000197343.10	ENSG00000197343	ZNF655	-0.0784488874156095	4.28779086059252	-1.25167026661326	0.211493007739885	0.920470526437054	Transcript	Hippocampus
ENST00000569429.5	ENSG00000051108.14	ENSG00000051108	HERPUD1	-0.140011636799339	-1.93582617685808	-1.25166770604204	0.21149394008637	0.920470526437054	Transcript	Hippocampus
ENST00000515471.5	ENSG00000145416.13	ENSG00000145416	MARCH1	0.124614602930299	-0.303844743154641	1.25158944528135	0.211522437567512	0.920470526437054	Transcript	Hippocampus
ENST00000522992.1	ENSG00000205293.3	ENSG00000205293	LINC01602	0.0656390509920191	-0.809331221594749	1.2515330065138	0.211542990627202	0.920470526437054	Transcript	Hippocampus
ENST00000461161.5	ENSG00000158467.16	ENSG00000158467	AHCYL2	-0.145175624342549	-1.54315696434771	-1.25152979723409	0.211544159380148	0.920470526437054	Transcript	Hippocampus
ENST00000419694.1	ENSG00000229962.1	ENSG00000229962	AP000221.1	-0.115225661731019	-1.60521313233262	-1.25149879910667	0.211555448494925	0.920470526437054	Transcript	Hippocampus
ENST00000295491.8	ENSG00000163319.10	ENSG00000163319	MRPS18C	0.0474471895260389	2.64538966289765	1.25149633411572	0.211556346231331	0.920470526437054	Transcript	Hippocampus
ENST00000358141.6	ENSG00000172731.13	ENSG00000172731	LRRC20	-0.380559726608637	-3.58557596280766	-1.25142721843535	0.211581518915054	0.920470526437054	Transcript	Hippocampus
ENST00000425308.5	ENSG00000166508.17	ENSG00000166508	MCM7	0.40188127278197	-1.01628185787957	1.25142019212968	0.211584078093859	0.920470526437054	Transcript	Hippocampus
ENST00000504443.5	ENSG00000228252.8	ENSG00000228252	COL6A4P2	-0.128299905335654	-1.70582875670439	-1.25139142487234	0.211594556175092	0.920470526437054	Transcript	Hippocampus
ENST00000456433.5	ENSG00000105819.13	ENSG00000105819	PMPCB	0.151382797089387	-0.979699107449934	1.2513470137247	0.211610733069586	0.920470526437054	Transcript	Hippocampus
ENST00000630360.1	ENSG00000281880.1	ENSG00000281880	PAUPAR	-0.08071809179543	-1.74544959812746	-1.25134198676087	0.211612564212879	0.920470526437054	Transcript	Hippocampus
ENST00000467858.1	ENSG00000071794.15	ENSG00000071794	HLTF	0.1325617530053	-0.52983160552814	1.2513181542525	0.211621245700569	0.920470526437054	Transcript	Hippocampus
ENST00000559573.3	ENSG00000166262.15	ENSG00000166262	FAM227B	-0.066231493795464	-0.924178556602124	-1.25130932228199	0.21162446299548	0.920470526437054	Transcript	Hippocampus
ENST00000509081.5	ENSG00000138670.17	ENSG00000138670	RASGEF1B	0.0954119116488272	2.6109547321048	1.25128401618678	0.21163368165257	0.920470526437054	Transcript	Hippocampus
ENST00000512368.5	ENSG00000161904.11	ENSG00000161904	LEMD2	-0.123169515690623	-2.39274601090376	-1.25127579621452	0.211636676136388	0.920470526437054	Transcript	Hippocampus
ENST00000607355.2	ENSG00000272196.2	ENSG00000272196	HIST2H2AA4	-0.236104746163049	1.56938630922427	-1.25127214869098	0.211638004915956	0.920470526437054	Transcript	Hippocampus
ENST00000358984.8	ENSG00000180777.13	ENSG00000180777	ANKRD30B	0.175259987111808	0.75274351333025	1.25126186561566	0.211641751035517	0.920470526437054	Transcript	Hippocampus
ENST00000588922.5	ENSG00000127452.8	ENSG00000127452	FBXL12	0.381090295011072	-1.97494804395901	1.25120709428047	0.211661705018328	0.920470526437054	Transcript	Hippocampus
ENST00000507563.6	ENSG00000149483.11	ENSG00000149483	TMEM138	-0.107756959481172	0.102567551006382	-1.2511556012648	0.211680465907573	0.920470526437054	Transcript	Hippocampus
ENST00000635773.1	ENSG00000283239.1	ENSG00000283239	KBTBD11-OT1	-0.328560217491522	-3.01993236344012	-1.25115021198383	0.2116824295	0.920470526437054	Transcript	Hippocampus
ENST00000485198.5	ENSG00000240303.7	ENSG00000240303	ACAD11	-0.382670495431672	-2.45496808505461	-1.25113548902661	0.211687793898459	0.920470526437054	Transcript	Hippocampus
ENST00000512893.1	ENSG00000138768.14	ENSG00000138768	USO1	-0.0873853887762951	-1.45616531737002	-1.25110237345307	0.211699860118379	0.920470526437054	Transcript	Hippocampus
ENST00000440995.6	ENSG00000152582.13	ENSG00000152582	SPEF2	0.331590971950995	-2.62410431766293	1.25109887595015	0.211701134521929	0.920470526437054	Transcript	Hippocampus
ENST00000566570.1	ENSG00000261275.1	ENSG00000261275	RP11-760D2.11	-0.203729356798467	-2.5426215192037	-1.25108613767255	0.21170577608226	0.920470526437054	Transcript	Hippocampus
ENST00000621003.4	ENSG00000129595.12	ENSG00000129595	EPB41L4A	-0.56325289996234	-2.10525864942349	-1.25106896068941	0.211712035130442	0.920470526437054	Transcript	Hippocampus
ENST00000555071.5	ENSG00000119689.14	ENSG00000119689	DLST	0.0550919240108407	0.799057162913975	1.25105243965181	0.211718055288109	0.920470526437054	Transcript	Hippocampus
ENST00000417376.5	ENSG00000138399.17	ENSG00000138399	FASTKD1	-0.0801767030312698	-0.89948075570131	-1.25099712292366	0.211738213245179	0.920477495130572	Transcript	Hippocampus
ENST00000275418.11	ENSG00000117868.15	ENSG00000117868	ESYT2	0.0809879495781142	2.64017268126945	1.25096433045791	0.211750163798194	0.920477495130572	Transcript	Hippocampus
ENST00000266503.9	ENSG00000029153.14	ENSG00000029153	ARNTL2	0.411533638112424	-3.52937170408962	1.25094948951161	0.21175557244276	0.920477495130572	Transcript	Hippocampus
ENST00000467699.5	ENSG00000141499.16	ENSG00000141499	WRAP53	0.152481329228332	-2.09311156402249	1.25092396937838	0.211764873251908	0.920477495130572	Transcript	Hippocampus
ENST00000397408.5	ENSG00000214063.10	ENSG00000214063	TSPAN4	0.39989648079352	-4.07046860873703	1.25084915652868	0.21179214049342	0.920546879771532	Transcript	Hippocampus
ENST00000348208.8	ENSG00000119139.17	ENSG00000119139	TJP2	0.162358772627149	3.75311586430611	1.25078460725479	0.211815668989225	0.920600007550255	Transcript	Hippocampus
ENST00000479853.1	ENSG00000196636.7	ENSG00000196636	SDHAF3	0.199217964166396	-0.517019014402693	1.250753544349	0.211826992231777	0.920600085628746	Transcript	Hippocampus
ENST00000431149.5	ENSG00000108474.16	ENSG00000108474	PIGL	0.0648280049076481	-0.0204005276563864	1.25069473534099	0.211848430858159	0.920620160980142	Transcript	Hippocampus
ENST00000405392.5	ENSG00000138031.14	ENSG00000138031	ADCY3	-0.0480665039799513	4.0056693284131	-1.25061575709582	0.211877224589292	0.920620160980142	Transcript	Hippocampus
ENST00000425658.1	ENSG00000072364.12	ENSG00000072364	AFF4	0.100669370214154	-0.867764815942263	1.25059071520316	0.211886354905527	0.920620160980142	Transcript	Hippocampus
ENST00000571748.1	ENSG00000140993.10	ENSG00000140993	TIGD7	0.0984553328406428	-2.10792807214764	1.25057834148627	0.211890866488933	0.920620160980142	Transcript	Hippocampus
ENST00000297431.8	ENSG00000164815.10	ENSG00000164815	ORC5	-0.0445046678170505	3.35438345378818	-1.25052956150512	0.211908652846736	0.920620160980142	Transcript	Hippocampus
ENST00000310193.3	ENSG00000172817.3	ENSG00000172817	CYP7B1	-0.0606910001285111	3.59675725414835	-1.25052749137623	0.21190940768963	0.920620160980142	Transcript	Hippocampus
ENST00000564241.5	ENSG00000166454.9	ENSG00000166454	ATMIN	0.663971486613548	-3.73148993357921	1.25052380967565	0.211910750173911	0.920620160980142	Transcript	Hippocampus
ENST00000282673.5	ENSG00000107798.17	ENSG00000107798	LIPA	-0.235771195195856	-1.38475636614073	-1.25042913450871	0.211945274363258	0.920682208397291	Transcript	Hippocampus
ENST00000418019.5	ENSG00000135913.10	ENSG00000135913	USP37	-0.308858302233728	-0.237804173544845	-1.25042263400414	0.211947644983061	0.920682208397291	Transcript	Hippocampus
ENST00000625242.1	ENSG00000273036.2	ENSG00000273036	FAM95C	0.0854352934260429	1.95842126779343	1.25024472859378	0.212012531429237	0.920814633590251	Transcript	Hippocampus
ENST00000039989.8	ENSG00000052841.14	ENSG00000052841	TTC17	0.0330286675958878	4.06463975919826	1.25020982095451	0.212025264788733	0.920814633590251	Transcript	Hippocampus
ENST00000550180.5	ENSG00000135108.14	ENSG00000135108	FBXO21	-0.327573796946316	-3.65538787873656	-1.25019478682717	0.212030749001344	0.920814633590251	Transcript	Hippocampus
ENST00000594907.5	ENSG00000099783.11	ENSG00000099783	HNRNPM	0.408141005039034	-4.14826898415138	1.25016384142882	0.212042037718696	0.920814633590251	Transcript	Hippocampus
ENST00000460107.1	ENSG00000138468.15	ENSG00000138468	SENP7	0.0571876829494095	0.129991751130917	1.25015236401344	0.212046224729869	0.920814633590251	Transcript	Hippocampus
ENST00000469846.2	ENSG00000206573.8	ENSG00000206573	THUMPD3-AS1	-0.0772434820099068	0.0991864715997339	-1.25013478373226	0.212052638209406	0.920814633590251	Transcript	Hippocampus
ENST00000463175.1	ENSG00000198087.7	ENSG00000198087	CD2AP	-0.118024534366716	-2.24204635994194	-1.25012204479824	0.212057285600299	0.920814633590251	Transcript	Hippocampus
ENST00000265963.8	ENSG00000110768.11	ENSG00000110768	GTF2H1	0.0453404154026114	3.42211144793433	1.25006297177358	0.212078837461759	0.920851767426596	Transcript	Hippocampus
ENST00000506997.1	ENSG00000272869.5	ENSG00000272869	CTC-487M23.8	0.331142201912584	-2.66638417435686	1.2500366145137	0.212088454005057	0.920851767426596	Transcript	Hippocampus
ENST00000428390.2	ENSG00000214336.4	ENSG00000214336	FOXI3	-0.0370999175331477	0.93419901600376	-1.24997662256767	0.212110343466941	0.920869489047701	Transcript	Hippocampus
ENST00000394519.5	ENSG00000013561.17	ENSG00000013561	RNF14	-0.388125452530306	-0.523386726497902	-1.24994637166574	0.212121381836249	0.920869489047701	Transcript	Hippocampus
ENST00000272348.6	ENSG00000143977.13	ENSG00000143977	SNRPG	-0.0615890099718695	2.19763084680099	-1.24991548669225	0.212132652004336	0.920869489047701	Transcript	Hippocampus
ENST00000376213.5	ENSG00000148053.15	ENSG00000148053	NTRK2	-0.0511432643030584	5.16943749062555	-1.24985813522016	0.212153581156823	0.920869489047701	Transcript	Hippocampus
ENST00000308736.6	ENSG00000150990.7	ENSG00000150990	DHX37	-0.456681471140576	0.867786186851487	-1.24980478969938	0.212173049770573	0.920869489047701	Transcript	Hippocampus
ENST00000479868.6	ENSG00000157020.17	ENSG00000157020	SEC13	-0.0446821480438445	0.979650740234439	-1.24979403100612	0.212176976346197	0.920869489047701	Transcript	Hippocampus
ENST00000447263.1	ENSG00000237624.1	ENSG00000237624	OXCT2P1	-0.143254936310127	-1.49438493070427	-1.2497860130715	0.212179902667703	0.920869489047701	Transcript	Hippocampus
ENST00000596424.1	ENSG00000104960.15	ENSG00000104960	PTOV1	-0.116553160937009	-1.50250392487806	-1.24977751488914	0.212183004298142	0.920869489047701	Transcript	Hippocampus
ENST00000425590.1	ENSG00000138381.9	ENSG00000138381	ASNSD1	0.15336374790594	-0.432139976723123	1.24968924575732	0.212215222335405	0.920929482556893	Transcript	Hippocampus
ENST00000409913.5	ENSG00000180398.11	ENSG00000180398	MCFD2	0.0384711190536259	6.00593368267613	1.24963500670561	0.212235021229159	0.920929482556893	Transcript	Hippocampus
ENST00000467063.1	ENSG00000162600.11	ENSG00000162600	OMA1	0.36674408529688	-2.93493155909335	1.24953974445413	0.212269798074525	0.920929482556893	Transcript	Hippocampus
ENST00000520132.1	ENSG00000086589.11	ENSG00000086589	RBM22	0.0753378896991248	0.408009207861726	1.24952003515787	0.212276993750663	0.920929482556893	Transcript	Hippocampus
ENST00000368131.8	ENSG00000163565.18	ENSG00000163565	IFI16	0.629120832152347	-1.42170502280921	1.24950057508731	0.212284098610473	0.920929482556893	Transcript	Hippocampus
ENST00000521951.1	ENSG00000249859.8	ENSG00000249859	PVT1	-0.121999629675152	-2.00731654273579	-1.24946760581625	0.212296136064764	0.920929482556893	Transcript	Hippocampus
ENST00000250617.6	ENSG00000129675.15	ENSG00000129675	ARHGEF6	-0.0651763601298097	2.30873077402981	-1.24946030180018	0.212298802910758	0.920929482556893	Transcript	Hippocampus
ENST00000534334.5	ENSG00000117054.13	ENSG00000117054	ACADM	-0.179567802065791	-2.29750291876963	-1.2494473748567	0.21230352286237	0.920929482556893	Transcript	Hippocampus
ENST00000535234.5	ENSG00000110200.8	ENSG00000110200	ANAPC15	-0.185788857661993	-2.08353265969089	-1.24942953890501	0.212310035341098	0.920929482556893	Transcript	Hippocampus
ENST00000508046.1	ENSG00000213830.3	ENSG00000213830	CFL1P5	0.0787752672170459	-1.55206845721751	1.24942051696588	0.212313329595981	0.920929482556893	Transcript	Hippocampus
ENST00000333167.12	ENSG00000060971.17	ENSG00000060971	ACAA1	-0.04866163148787	2.86609650064613	-1.24930328914516	0.212356137325798	0.920929482556893	Transcript	Hippocampus
ENST00000470781.5	ENSG00000151923.17	ENSG00000151923	TIAL1	0.0742589501082506	2.03282994061433	1.24929523873029	0.212359077301232	0.920929482556893	Transcript	Hippocampus
ENST00000228280.9	ENSG00000049130.13	ENSG00000049130	KITLG	0.0702031423443917	2.10121130605948	1.249283404785	0.212363399058618	0.920929482556893	Transcript	Hippocampus
ENST00000428786.1	ENSG00000232710.1	ENSG00000232710	RP4-669P10.16	-0.110877463277921	-2.1890328937677	-1.24925570524636	0.212373515180875	0.920929482556893	Transcript	Hippocampus
ENST00000537571.1	ENSG00000182149.20	ENSG00000182149	IST1	0.0485942321602781	1.1991561135227	1.2492408996784	0.212378922451664	0.920929482556893	Transcript	Hippocampus
ENST00000471236.1	ENSG00000206527.9	ENSG00000206527	HACD2	-0.0325822501888841	1.97955307727803	-1.24921015373718	0.212390151764394	0.920929482556893	Transcript	Hippocampus
ENST00000491378.1	ENSG00000117616.17	ENSG00000117616	RSRP1	-0.305131451601119	-2.44292507538747	-1.24918343959192	0.212399908897519	0.920929482556893	Transcript	Hippocampus
ENST00000311806.7	ENSG00000172939.8	ENSG00000172939	OXSR1	0.022544515342568	4.20105665156343	1.24918210714205	0.212400395572952	0.920929482556893	Transcript	Hippocampus
ENST00000526596.1	ENSG00000167323.10	ENSG00000167323	STIM1	-0.199898226985858	-2.57583059039788	-1.24913956939858	0.212415932848688	0.920947813214859	Transcript	Hippocampus
ENST00000357328.8	ENSG00000198105.12	ENSG00000198105	ZNF248	0.123030969230698	3.86558645350306	1.24905147464318	0.212448112835261	0.920950834693223	Transcript	Hippocampus
ENST00000597030.1	ENSG00000204653.9	ENSG00000204653	ASPDH	0.13525405938571	-2.07595498228483	1.24903663879444	0.212453532545606	0.920950834693223	Transcript	Hippocampus
ENST00000462379.1	ENSG00000149527.17	ENSG00000149527	PLCH2	-0.19102653672596	-2.63984842418059	-1.24900092009765	0.212466581417742	0.920950834693223	Transcript	Hippocampus
ENST00000490356.2	ENSG00000182667.14	ENSG00000182667	NTM	-0.139240475113309	-2.02198464202236	-1.24894182656536	0.212488170938206	0.920950834693223	Transcript	Hippocampus
ENST00000555371.1	ENSG00000100906.10	ENSG00000100906	NFKBIA	-0.177328188175554	-2.12128850071957	-1.24889127357361	0.212506641478489	0.920950834693223	Transcript	Hippocampus
ENST00000376936.8	ENSG00000171824.13	ENSG00000171824	EXOSC10	0.0319498195462769	4.31813568192328	1.24887794594656	0.212511511185873	0.920950834693223	Transcript	Hippocampus
ENST00000591456.1	ENSG00000153936.16	ENSG00000153936	HS2ST1	0.243517443905914	-1.936506546204	1.24887261597099	0.212513458698601	0.920950834693223	Transcript	Hippocampus
ENST00000553309.5	ENSG00000066427.21	ENSG00000066427	ATXN3	0.421831970378542	-2.40019040581345	1.24885950465552	0.212518249479912	0.920950834693223	Transcript	Hippocampus
ENST00000634824.1	ENSG00000173253.15	ENSG00000173253	DMRT2	0.350111334511341	-3.95344155687936	1.24885904888263	0.212518416017492	0.920950834693223	Transcript	Hippocampus
ENST00000404072.7	ENSG00000100151.15	ENSG00000100151	PICK1	-0.349933134631389	-1.13161967205868	-1.248801057315	0.212539606674784	0.920987206376753	Transcript	Hippocampus
ENST00000495603.2	ENSG00000114650.18	ENSG00000114650	SCAP	-0.197800136306522	-2.51287305937444	-1.24876061210666	0.212554386636488	0.920987206376753	Transcript	Hippocampus
ENST00000343017.11	ENSG00000178996.13	ENSG00000178996	SNX18	0.0628256607851694	0.204501179373219	1.24864136625472	0.212597967190655	0.920987206376753	Transcript	Hippocampus
ENST00000209884.4	ENSG00000076321.10	ENSG00000076321	KLHL20	-0.0385639690589878	3.40233086277436	-1.24864039767017	0.212598321203932	0.920987206376753	Transcript	Hippocampus
ENST00000379132.7	ENSG00000007372.20	ENSG00000007372	PAX6	-0.333146804023299	1.28174722418292	-1.24859466816183	0.212615035619191	0.920987206376753	Transcript	Hippocampus
ENST00000433590.6	ENSG00000197614.10	ENSG00000197614	MFAP5	-0.0382315039745706	1.96892831708369	-1.24856504431772	0.212625863824174	0.920987206376753	Transcript	Hippocampus
ENST00000486141.2	ENSG00000095637.21	ENSG00000095637	SORBS1	-0.206530774777943	-1.07047229588576	-1.24855964034584	0.212627839144885	0.920987206376753	Transcript	Hippocampus
ENST00000367629.1	ENSG00000116194.12	ENSG00000116194	ANGPTL1	-0.139025227576808	-0.0436470436306024	-1.24854152698508	0.212634460241734	0.920987206376753	Transcript	Hippocampus
ENST00000250018.6	ENSG00000129167.9	ENSG00000129167	TPH1	-0.0436780153033996	2.231564131933	-1.24852443595424	0.212640707776641	0.920987206376753	Transcript	Hippocampus
ENST00000592695.1	ENSG00000168517.10	ENSG00000168517	HEXIM2	0.210591628157507	-0.898893605557674	1.24841615755698	0.212680291458655	0.920987206376753	Transcript	Hippocampus
ENST00000638012.1	ENSG00000225746.9	ENSG00000225746	SNHG23	-0.0598311453207615	4.02289242962725	-1.24841351225916	0.212681258575548	0.920987206376753	Transcript	Hippocampus
ENST00000503788.5	ENSG00000145495.14	ENSG00000145495	MARCH6	0.128106231602802	4.66253466967828	1.24841023374159	0.212682457201055	0.920987206376753	Transcript	Hippocampus
ENST00000557692.2	ENSG00000020577.13	ENSG00000020577	SAMD4A	-0.266215478802422	-2.13072895811478	-1.24840604217475	0.21268398964436	0.920987206376753	Transcript	Hippocampus
ENST00000395534.2	ENSG00000106823.12	ENSG00000106823	ECM2	-0.296986253994883	-3.33465652087007	-1.24837086755015	0.212696849856934	0.920987206376753	Transcript	Hippocampus
ENST00000507270.5	ENSG00000145416.13	ENSG00000145416	MARCH1	0.291302526462783	-2.44979963256329	1.24835065174311	0.212704241223686	0.920987206376753	Transcript	Hippocampus
ENST00000409943.7	ENSG00000152076.18	ENSG00000152076	CCDC74B	0.153188220118107	-0.465024249534891	1.24833579674081	0.212709672674916	0.920987206376753	Transcript	Hippocampus
ENST00000262383.6	ENSG00000102935.11	ENSG00000102935	ZNF423	-0.348662741162809	1.3205055884467	-1.2482896741904	0.212726537155862	0.920987206376753	Transcript	Hippocampus
ENST00000520678.1	ENSG00000165102.14	ENSG00000165102	HGSNAT	-0.113309009789722	-1.42902278969551	-1.24826485340485	0.212735613153791	0.920987206376753	Transcript	Hippocampus
ENST00000451399.5	ENSG00000112659.13	ENSG00000112659	CUL9	-0.130067707722237	0.695399279366459	-1.248248208395	0.212741699745143	0.920987206376753	Transcript	Hippocampus
ENST00000261845.6	ENSG00000069956.11	ENSG00000069956	MAPK6	0.0446494189782372	5.2016651353179	1.24815292507733	0.212776544486931	0.921007867601765	Transcript	Hippocampus
ENST00000616202.4	ENSG00000124140.13	ENSG00000124140	SLC12A5	-0.406032608980271	0.752693613836894	-1.24809663175576	0.212797132682018	0.921007867601765	Transcript	Hippocampus
ENST00000515216.5	ENSG00000135317.12	ENSG00000135317	SNX14	0.049024896299173	1.95230153228924	1.24808987256022	0.212799604824362	0.921007867601765	Transcript	Hippocampus
ENST00000326684.8	ENSG00000069431.11	ENSG00000069431	ABCC9	0.0940001794972778	-0.842242490809484	1.24808938044352	0.212799784814425	0.921007867601765	Transcript	Hippocampus
ENST00000495723.1	ENSG00000258461.5	ENSG00000258461	RP11-164J13.1	0.406832387388138	-1.4152327670882	1.24806215582085	0.212809742302486	0.921007867601765	Transcript	Hippocampus
ENST00000420496.3	ENSG00000230409.3	ENSG00000230409	TCEA1P2	-0.0662440226862729	1.18079027123787	-1.24800912031869	0.212829141167843	0.921007867601765	Transcript	Hippocampus
ENST00000530751.1	ENSG00000132286.11	ENSG00000132286	TIMM10B	0.337126218632539	-3.76903820479735	1.24794244339225	0.212853531494036	0.921007867601765	Transcript	Hippocampus
ENST00000462163.1	ENSG00000118705.16	ENSG00000118705	RPN2	-0.32597851400204	-2.47506508286888	-1.2479340196001	0.212856613049573	0.921007867601765	Transcript	Hippocampus
ENST00000396908.8	ENSG00000167595.14	ENSG00000167595	PROSER3	0.260987046215967	-3.15764092488837	1.24789405268328	0.212871234016563	0.921007867601765	Transcript	Hippocampus
ENST00000619937.4	ENSG00000197062.11	ENSG00000197062	ZSCAN26	-0.154266835363584	2.04228152821802	-1.24789076809984	0.212872435637401	0.921007867601765	Transcript	Hippocampus
ENST00000623402.1	ENSG00000244486.8	ENSG00000244486	SCARF2	-0.385175465815112	-4.14540727952223	-1.2478676187693	0.212880904649248	0.921007867601765	Transcript	Hippocampus
ENST00000505128.5	ENSG00000123415.15	ENSG00000123415	SMUG1	-0.0818330557474598	-0.169066578860135	-1.24786216128972	0.212882901263487	0.921007867601765	Transcript	Hippocampus
ENST00000550003.1	ENSG00000198673.10	ENSG00000198673	FAM19A2	-0.539569104763021	-3.29548017558075	-1.2477971507992	0.212906686339983	0.921007867601765	Transcript	Hippocampus
ENST00000595187.1	ENSG00000213096.10	ENSG00000213096	ZNF254	0.0613118406994616	-0.615301099695297	1.2477840797182	0.212911468826342	0.921007867601765	Transcript	Hippocampus
ENST00000525864.5	ENSG00000148925.10	ENSG00000148925	BTBD10	0.0908082691454388	1.0995153351544	1.24776276831679	0.212919266472887	0.921007867601765	Transcript	Hippocampus
ENST00000620191.4	ENSG00000185133.13	ENSG00000185133	INPP5J	0.366432614645277	-3.66498084738938	1.24770096550999	0.212941880724528	0.921007867601765	Transcript	Hippocampus
ENST00000554465.5	ENSG00000100650.15	ENSG00000100650	SRSF5	0.0844283745945861	4.17198177283192	1.24769617668453	0.2129436330753	0.921007867601765	Transcript	Hippocampus
ENST00000376256.2	ENSG00000165119.19	ENSG00000165119	HNRNPK	0.0697070145959156	0.368580205293778	1.24767862029256	0.212950057486781	0.921007867601765	Transcript	Hippocampus
ENST00000325279.4	ENSG00000135686.12	ENSG00000135686	KLHL36	-0.0404954877249643	4.54780061335428	-1.24748575837939	0.213020640707556	0.921218982923435	Transcript	Hippocampus
ENST00000574224.1	ENSG00000103222.18	ENSG00000103222	ABCC1	-0.0788808357701623	-0.444787556397482	-1.24748342140112	0.213021496094218	0.921218982923435	Transcript	Hippocampus
ENST00000260570.7	ENSG00000138002.14	ENSG00000138002	IFT172	0.0828196818270858	3.71554081889929	1.24743179487489	0.213040393200211	0.921251779442749	Transcript	Hippocampus
ENST00000524186.1	ENSG00000151914.19	ENSG00000151914	DST	-0.0787450247328937	-1.06033777468858	-1.24732062006983	0.213081091175461	0.92133830881351	Transcript	Hippocampus
ENST00000454815.6	ENSG00000116001.15	ENSG00000116001	TIA1	0.056180157028197	1.48195477670847	1.24731531899578	0.213083031890617	0.92133830881351	Transcript	Hippocampus
ENST00000525139.5	ENSG00000134343.12	ENSG00000134343	ANO3	-0.46707104300663	-3.27837344031559	-1.24728223138247	0.213095145505168	0.921341764555131	Transcript	Hippocampus
ENST00000616650.1	ENSG00000151778.10	ENSG00000151778	SERP2	0.0644765096852204	-1.26307518852991	1.24723546260976	0.213112268742575	0.921366878469692	Transcript	Hippocampus
ENST00000502498.5	ENSG00000127022.14	ENSG00000127022	CANX	-0.328777197540108	1.10608529285822	-1.2471956203553	0.213126856792167	0.921381029700731	Transcript	Hippocampus
ENST00000487500.2	ENSG00000147604.13	ENSG00000147604	RPL7	-0.0990038300458527	-0.721608612805368	-1.24713263131842	0.213149921401399	0.921431822988657	Transcript	Hippocampus
ENST00000410000.2	ENSG00000059728.10	ENSG00000059728	MXD1	-0.131567471373572	-2.3145896408214	-1.24704103330922	0.213183464947142	0.921500848302504	Transcript	Hippocampus
ENST00000418034.1	ENSG00000177000.10	ENSG00000177000	MTHFR	-0.0692630044946016	-0.606770104912789	-1.24702722662773	0.213188521339181	0.921500848302504	Transcript	Hippocampus
ENST00000280557.10	ENSG00000139726.10	ENSG00000139726	DENR	0.0258363604787628	4.91107881011027	1.24698108459243	0.213205420470817	0.921524978469166	Transcript	Hippocampus
ENST00000561059.5	ENSG00000092010.14	ENSG00000092010	PSME1	-0.122810587986442	-1.99183118101757	-1.24689916367922	0.213235425707071	0.921545533192012	Transcript	Hippocampus
ENST00000287996.7	ENSG00000127080.9	ENSG00000127080	IPPK	-0.0351596976778598	3.26543417417792	-1.24688558316503	0.213240400148234	0.921545533192012	Transcript	Hippocampus
ENST00000431312.2	ENSG00000100201.19	ENSG00000100201	DDX17	0.280740074694897	1.27370260601333	1.24687540959093	0.213244126707729	0.921545533192012	Transcript	Hippocampus
ENST00000340334.11	ENSG00000086205.16	ENSG00000086205	FOLH1	-0.435774674493811	-2.18626078035098	-1.24682560120305	0.213262372100117	0.921565372411896	Transcript	Hippocampus
ENST00000452398.5	ENSG00000183960.8	ENSG00000183960	KCNH8	0.114031039469759	3.48051594926473	1.24680108868952	0.213271351734624	0.921565372411896	Transcript	Hippocampus
ENST00000509142.5	ENSG00000138674.16	ENSG00000138674	SEC31A	0.423959027160082	1.64906822265084	1.24676164664033	0.213285801060079	0.92157206610452	Transcript	Hippocampus
ENST00000369347.8	ENSG00000178104.19	ENSG00000178104	PDE4DIP	-0.2885601886922	-0.456620640068793	-1.24673507653466	0.213295535236849	0.92157206610452	Transcript	Hippocampus
ENST00000441167.1	ENSG00000234913.1	ENSG00000234913	XXbac-B476C20.13	0.0518639339057858	1.11084068034912	1.24662835611449	0.213334636384419	0.921663873011218	Transcript	Hippocampus
ENST00000435328.1	ENSG00000228016.1	ENSG00000228016	RAPGEF4-AS1	0.0975868729506143	0.442892465670732	1.24660793697089	0.213342118318299	0.921663873011218	Transcript	Hippocampus
ENST00000591464.5	ENSG00000166377.19	ENSG00000166377	ATP9B	0.0661349846506791	-1.12447779195237	1.24658441139601	0.213350738739073	0.921663873011218	Transcript	Hippocampus
ENST00000611167.4	ENSG00000105963.13	ENSG00000105963	ADAP1	-0.115074568416512	3.477777053937	-1.24651071746237	0.213377743866795	0.921731635500345	Transcript	Hippocampus
ENST00000391359.2	ENSG00000212663.2	ENSG00000212663	RP1-122K4.3	-0.0295727310439941	2.85716233918961	-1.24642849395025	0.213407877580603	0.921775509125915	Transcript	Hippocampus
ENST00000487231.5	ENSG00000087111.20	ENSG00000087111	PIGS	0.038442875968495	1.23232497491485	1.24640406854727	0.21341682972741	0.921775509125915	Transcript	Hippocampus
ENST00000481551.5	ENSG00000127993.15	ENSG00000127993	RBM48	0.0528377192341135	2.95715042148439	1.2463269736257	0.213445087548028	0.921775509125915	Transcript	Hippocampus
ENST00000356592.7	ENSG00000113327.14	ENSG00000113327	GABRG2	0.0937363056428409	5.71023916986721	1.24630079635988	0.213454682992206	0.921775509125915	Transcript	Hippocampus
ENST00000435043.2	ENSG00000230269.6	ENSG00000230269	RP1-40E16.9	-0.255284434057235	-2.11100846638046	-1.24629235206315	0.213457778369848	0.921775509125915	Transcript	Hippocampus
ENST00000552321.2	ENSG00000219200.11	ENSG00000219200	RNASEK	0.357260325133959	-3.39327372096427	1.24622677872916	0.213481816319535	0.921775509125915	Transcript	Hippocampus
ENST00000484594.5	ENSG00000178568.14	ENSG00000178568	ERBB4	-0.217344536766233	1.1195247588304	-1.24620992199539	0.213487995997695	0.921775509125915	Transcript	Hippocampus
ENST00000424459.7	ENSG00000062194.15	ENSG00000062194	GPBP1	0.0423482966033451	3.9060760735132	1.24620188049173	0.213490944058395	0.921775509125915	Transcript	Hippocampus
ENST00000517749.1	ENSG00000164754.13	ENSG00000164754	RAD21	0.0725793371856349	-0.706630133370495	1.24615155881728	0.213509392938593	0.921775509125915	Transcript	Hippocampus
ENST00000508590.1	ENSG00000224032.6	ENSG00000224032	EPB41L4A-AS1	0.112525813689447	0.439447480072655	1.24604672838606	0.213547829472669	0.921775509125915	Transcript	Hippocampus
ENST00000414552.6	ENSG00000113327.14	ENSG00000113327	GABRG2	-0.211932972941747	1.4239368090632	-1.24592658430877	0.213591886987279	0.921775509125915	Transcript	Hippocampus
ENST00000520517.5	ENSG00000164919.10	ENSG00000164919	COX6C	-0.333357800452465	2.08871986631977	-1.24591070086022	0.213597712030813	0.921775509125915	Transcript	Hippocampus
ENST00000464972.5	ENSG00000142599.17	ENSG00000142599	RERE	0.266573046992281	-1.54031856639261	1.24581840280679	0.213631563392273	0.921775509125915	Transcript	Hippocampus
ENST00000491743.1	ENSG00000071054.16	ENSG00000071054	MAP4K4	0.0761705654094979	0.684562095330537	1.24577607968808	0.213647087177471	0.921775509125915	Transcript	Hippocampus
ENST00000245925.7	ENSG00000125746.15	ENSG00000125746	EML2	-0.337563384079364	1.6547315424638	-1.24577516997271	0.213647420862846	0.921775509125915	Transcript	Hippocampus
ENST00000252996.8	ENSG00000130699.17	ENSG00000130699	TAF4	-0.0358539704141882	1.8954037664286	-1.24575915182016	0.213653296414351	0.921775509125915	Transcript	Hippocampus
ENST00000537653.5	ENSG00000171681.12	ENSG00000171681	ATF7IP	0.102959110891352	0.869273156012102	1.24573818932664	0.213660985755727	0.921775509125915	Transcript	Hippocampus
ENST00000399300.6	ENSG00000183808.11	ENSG00000183808	RBM12B	0.0333339336179253	4.80137831452251	1.24569273583435	0.213677659433198	0.921775509125915	Transcript	Hippocampus
ENST00000536336.5	ENSG00000179119.14	ENSG00000179119	SPTY2D1	-0.203323230972679	-0.0552924694576891	-1.24568178840958	0.213681675411358	0.921775509125915	Transcript	Hippocampus
ENST00000484040.1	ENSG00000030419.16	ENSG00000030419	IKZF2	-0.0873891473422082	0.0969128640801043	-1.24566243822824	0.213688774009576	0.921775509125915	Transcript	Hippocampus
ENST00000612094.1	ENSG00000178104.19	ENSG00000178104	PDE4DIP	-0.0387267597204323	4.1172154357666	-1.24565848659694	0.213690223683298	0.921775509125915	Transcript	Hippocampus
ENST00000508946.5	ENSG00000150471.16	ENSG00000150471	ADGRL3	0.491718208627246	-1.93246074819163	1.24561759721567	0.213705224555094	0.921775509125915	Transcript	Hippocampus
ENST00000404826.6	ENSG00000146555.18	ENSG00000146555	SDK1	0.595975663699969	-3.8748795311277	1.24560781707784	0.213708812655773	0.921775509125915	Transcript	Hippocampus
ENST00000487483.6	ENSG00000011485.14	ENSG00000011485	PPP5C	-0.0493706666609568	1.09158840852435	-1.24558002303766	0.213719009868373	0.921775509125915	Transcript	Hippocampus
ENST00000568488.5	ENSG00000179335.18	ENSG00000179335	CLK3	0.394869401121484	-3.03206197606484	1.24557858930957	0.213719535891063	0.921775509125915	Transcript	Hippocampus
ENST00000392514.8	ENSG00000089157.15	ENSG00000089157	RPLP0	-0.0507933116396861	5.61914718699796	-1.24552684316515	0.213738521741031	0.921775509125915	Transcript	Hippocampus
ENST00000550970.1	ENSG00000161791.13	ENSG00000161791	FMNL3	0.0918654527373622	-0.881162562764539	1.24552331675056	0.213739815639934	0.921775509125915	Transcript	Hippocampus
ENST00000473674.5	ENSG00000103148.15	ENSG00000103148	NPRL3	-0.248715151261111	-0.916964352295215	-1.24552106503044	0.213740641835658	0.921775509125915	Transcript	Hippocampus
ENST00000258104.7	ENSG00000135636.13	ENSG00000135636	DYSF	0.508367349429839	-0.705432151548474	1.24547410523903	0.213757872736544	0.921775509125915	Transcript	Hippocampus
ENST00000532205.5	ENSG00000181135.15	ENSG00000181135	ZNF707	-0.358035239669096	-3.72952958465944	-1.24546831401102	0.213759997774708	0.921775509125915	Transcript	Hippocampus
ENST00000461362.5	ENSG00000008300.15	ENSG00000008300	CELSR3	-0.374359969699886	-4.20701787614926	-1.2454377594186	0.213771209756403	0.921775509125915	Transcript	Hippocampus
ENST00000478532.5	ENSG00000136270.13	ENSG00000136270	TBRG4	-0.346523305172165	-3.11884407542098	-1.24540818865835	0.21378206112739	0.921775509125915	Transcript	Hippocampus
ENST00000415609.6	ENSG00000144744.16	ENSG00000144744	UBA3	-0.300780980797094	0.141294378501969	-1.24539455803802	0.213787063193277	0.921775509125915	Transcript	Hippocampus
ENST00000586972.1	ENSG00000108773.10	ENSG00000108773	KAT2A	0.117914470761394	-1.54469939280232	1.24537987593928	0.213792451217912	0.921775509125915	Transcript	Hippocampus
ENST00000574490.1	ENSG00000129245.11	ENSG00000129245	FXR2	-0.0382107474597549	1.22188290056209	-1.24537350993664	0.213794787438947	0.921775509125915	Transcript	Hippocampus
ENST00000392882.6	ENSG00000140105.17	ENSG00000140105	WARS	-0.0908961978045362	3.1111152453847	-1.24537181321326	0.213795410112379	0.921775509125915	Transcript	Hippocampus
ENST00000344277.10	ENSG00000147509.13	ENSG00000147509	RGS20	-0.447838998318713	-3.09586554559609	-1.24532718721872	0.213811787691594	0.921797314883216	Transcript	Hippocampus
ENST00000356435.9	ENSG00000153707.16	ENSG00000153707	PTPRD	-0.641047580471302	-3.21132933917467	-1.24518997072644	0.213862151343409	0.921938162241389	Transcript	Hippocampus
ENST00000561669.1	ENSG00000261248.1	ENSG00000261248	AC009120.10	-0.0908588032112636	-2.43585011630909	-1.24514526656899	0.213878561318806	0.921938162241389	Transcript	Hippocampus
ENST00000410085.5	ENSG00000159784.17	ENSG00000159784	FAM131B	0.39904272325081	0.956714402281789	1.24510928225891	0.213891771080415	0.921938162241389	Transcript	Hippocampus
ENST00000507490.1	ENSG00000112851.14	ENSG00000112851	ERBIN	0.310713186123043	-2.37633104526625	1.24510873025547	0.213891973724275	0.921938162241389	Transcript	Hippocampus
ENST00000509952.5	ENSG00000144908.13	ENSG00000144908	ALDH1L1	-0.104398991006717	-1.52226896931685	-1.24508396342389	0.213901065923623	0.921938162241389	Transcript	Hippocampus
ENST00000551435.1	ENSG00000174233.11	ENSG00000174233	ADCY6	-0.134633015916139	-2.52494943542746	-1.24499359817526	0.213934242458717	0.922032354062441	Transcript	Hippocampus
ENST00000336057.9	ENSG00000108840.15	ENSG00000108840	HDAC5	0.34346567338913	-2.43055533885354	1.24486092946326	0.213982956964119	0.922066033528878	Transcript	Hippocampus
ENST00000539134.1	ENSG00000054967.12	ENSG00000054967	RELT	0.3927873622887	-2.20910270798779	1.24483567434968	0.213992231276864	0.922066033528878	Transcript	Hippocampus
ENST00000416266.2	ENSG00000231431.7	ENSG00000231431	FAR2P4	-0.173752447257735	-2.69630965647115	-1.24476627730183	0.214017717116962	0.922066033528878	Transcript	Hippocampus
ENST00000468399.2	ENSG00000162946.20	ENSG00000162946	DISC1	-0.104068570628389	-1.92886757643321	-1.24468622025832	0.214047120536593	0.922066033528878	Transcript	Hippocampus
ENST00000469217.5	ENSG00000114054.13	ENSG00000114054	PCCB	0.169213231297889	0.840949478349186	1.24468593632865	0.214047224823732	0.922066033528878	Transcript	Hippocampus
ENST00000563011.2	ENSG00000140718.19	ENSG00000140718	FTO	-0.0445754306880579	1.02275364132886	-1.24467649521166	0.214050692559361	0.922066033528878	Transcript	Hippocampus
ENST00000476551.1	ENSG00000077380.15	ENSG00000077380	DYNC1I2	-0.0749340566911759	-1.35191977066267	-1.24467575186316	0.214050965594043	0.922066033528878	Transcript	Hippocampus
ENST00000495360.5	ENSG00000137074.18	ENSG00000137074	APTX	-0.260176094033891	-3.01556477600291	-1.24461123241275	0.214074664790518	0.922066033528878	Transcript	Hippocampus
ENST00000503296.6	ENSG00000244754.8	ENSG00000244754	N4BP2L2	0.141950081576813	1.04270999192753	1.24460817120662	0.214075789275792	0.922066033528878	Transcript	Hippocampus
ENST00000512923.5	ENSG00000145687.16	ENSG00000145687	SSBP2	-0.314608690193289	-3.63783951934617	-1.24456749144631	0.214090732743473	0.922066033528878	Transcript	Hippocampus
ENST00000404032.7	ENSG00000119777.18	ENSG00000119777	TMEM214	0.362040636038987	-2.76610740432557	1.24446164433494	0.214129618589597	0.922066033528878	Transcript	Hippocampus
ENST00000537345.5	ENSG00000163399.15	ENSG00000163399	ATP1A1	-0.112338346331719	1.45594400612707	-1.24440094499829	0.214151920467137	0.922066033528878	Transcript	Hippocampus
ENST00000342220.9	ENSG00000182871.14	ENSG00000182871	COL18A1	0.346153646272311	-3.57185390396888	1.24440041876603	0.214152113820386	0.922066033528878	Transcript	Hippocampus
ENST00000392472.6	ENSG00000127241.16	ENSG00000127241	MASP1	-0.201161006338091	0.333898887696668	-1.24436677201498	0.214164476891192	0.922066033528878	Transcript	Hippocampus
ENST00000517682.6	ENSG00000164919.10	ENSG00000164919	COX6C	0.585607189778904	-0.988989217770049	1.24433014250894	0.214177936525014	0.922066033528878	Transcript	Hippocampus
ENST00000394685.7	ENSG00000103888.15	ENSG00000103888	CEMIP	-0.397484742788143	0.0445612507914058	-1.24432430814984	0.214180080436227	0.922066033528878	Transcript	Hippocampus
ENST00000393658.6	ENSG00000150625.16	ENSG00000150625	GPM6A	0.0841607241278583	7.07851886391873	1.24431920630276	0.214181955189096	0.922066033528878	Transcript	Hippocampus
ENST00000446329.6	ENSG00000152359.14	ENSG00000152359	POC5	-0.437728285622002	-3.90479802864984	-1.24430939035948	0.214185562243185	0.922066033528878	Transcript	Hippocampus
ENST00000262319.10	ENSG00000100726.14	ENSG00000100726	TELO2	-0.0494810191459107	2.04226487220221	-1.24418278298535	0.214232090461399	0.922066033528878	Transcript	Hippocampus
ENST00000361522.5	ENSG00000283495.1	ENSG00000283495	AC096949.1	-0.081803701780494	3.32841242692974	-1.24417656913928	0.214234374238645	0.922066033528878	Transcript	Hippocampus
ENST00000589991.1	ENSG00000072958.8	ENSG00000072958	AP1M1	-0.160762595604135	-2.50019770333397	-1.24415398320149	0.214242675405594	0.922066033528878	Transcript	Hippocampus
ENST00000586542.5	ENSG00000183077.15	ENSG00000183077	AFMID	0.140839991724844	-1.64534987455094	1.2441535321711	0.214242841178307	0.922066033528878	Transcript	Hippocampus
ENST00000373729.5	ENSG00000148187.17	ENSG00000148187	MRRF	0.401044100885175	-3.64725032118782	1.24415144017591	0.214243610076079	0.922066033528878	Transcript	Hippocampus
ENST00000545315.1	ENSG00000103723.12	ENSG00000103723	AP3B2	0.124079556563542	-0.851741621253084	1.24411619061088	0.214256566100459	0.922066033528878	Transcript	Hippocampus
ENST00000519260.1	ENSG00000147588.6	ENSG00000147588	PMP2	-0.196534299832808	-0.442788759926409	-1.24410510135877	0.214260642087098	0.922066033528878	Transcript	Hippocampus
ENST00000524057.3	ENSG00000120896.13	ENSG00000120896	SORBS3	0.343232839395679	-3.26790847685482	1.24408222794851	0.214269049658713	0.922066033528878	Transcript	Hippocampus
ENST00000502350.5	ENSG00000125089.16	ENSG00000125089	SH3TC1	0.218726448109794	-1.74084470971685	1.24406643315496	0.214274855485035	0.922066033528878	Transcript	Hippocampus
ENST00000427190.5	ENSG00000198814.12	ENSG00000198814	GK	0.0757031359084281	1.3968364106104	1.24403176994739	0.214287597333759	0.922066033528878	Transcript	Hippocampus
ENST00000478272.1	ENSG00000125247.15	ENSG00000125247	TMTC4	0.140940033056456	-0.403893430624399	1.24396599200817	0.214311778155321	0.922066033528878	Transcript	Hippocampus
ENST00000495444.1	ENSG00000115419.12	ENSG00000115419	GLS	-0.0613845774878819	-0.539844267794892	-1.24396273511218	0.214312975483765	0.922066033528878	Transcript	Hippocampus
ENST00000547588.5	ENSG00000135439.11	ENSG00000135439	AGAP2	-0.0913363846507318	5.45251338600983	-1.24396105549801	0.214313592960032	0.922066033528878	Transcript	Hippocampus
ENST00000435360.6	ENSG00000131095.11	ENSG00000131095	GFAP	-0.113890735864224	4.23125272436292	-1.24391504401265	0.21433050865548	0.922066033528878	Transcript	Hippocampus
ENST00000636366.1	ENSG00000175198.15	ENSG00000175198	PCCA	-0.249484485275333	-3.30551982114866	-1.24390666477615	0.214333589308045	0.922066033528878	Transcript	Hippocampus
ENST00000268296.8	ENSG00000140678.16	ENSG00000140678	ITGAX	0.0902833588898596	2.36799833545383	1.24389768096177	0.214336892271182	0.922066033528878	Transcript	Hippocampus
ENST00000567909.1	ENSG00000181938.13	ENSG00000181938	GINS3	-0.076523670993769	-1.13374627828908	-1.24385142505031	0.214353899168828	0.922066033528878	Transcript	Hippocampus
ENST00000418411.6	ENSG00000111344.11	ENSG00000111344	RASAL1	0.438208772462973	-2.04879718542969	1.24384877856402	0.21435487223123	0.922066033528878	Transcript	Hippocampus
ENST00000492846.1	ENSG00000102081.13	ENSG00000102081	FMR1	-0.0515681729561088	-0.269102385742354	-1.24383206301069	0.214361018294448	0.922066033528878	Transcript	Hippocampus
ENST00000565616.1	ENSG00000166669.13	ENSG00000166669	ATF7IP2	-0.0789343692349025	-1.60040448317319	-1.24374958473096	0.214391346213418	0.922147776965185	Transcript	Hippocampus
ENST00000494718.5	ENSG00000179222.17	ENSG00000179222	MAGED1	0.0273502207190951	3.13645799436137	1.24366453271988	0.214422623767409	0.922233596155068	Transcript	Hippocampus
ENST00000409281.5	ENSG00000105223.19	ENSG00000105223	PLD3	-0.317350685379666	4.81935200398711	-1.24363297879489	0.214434228443627	0.922234797527885	Transcript	Hippocampus
ENST00000586527.1	ENSG00000132478.9	ENSG00000132478	UNK	0.11170436077332	0.22022883460068	1.24349435233125	0.214485216877361	0.922405370770553	Transcript	Hippocampus
ENST00000487195.5	ENSG00000102445.18	ENSG00000102445	KIAA0226L	-0.117955615245189	-1.35999453669578	-1.24336767419142	0.21453181825285	0.922494952009309	Transcript	Hippocampus
ENST00000488496.1	ENSG00000134697.12	ENSG00000134697	GNL2	-0.0983473502724972	-1.99135290344716	-1.24333270903042	0.214544682256916	0.922494952009309	Transcript	Hippocampus
ENST00000578025.5	ENSG00000265148.5	ENSG00000265148	TSPOAP1-AS1	-0.222407184890077	-0.619907960066133	-1.24331552721686	0.214551003808648	0.922494952009309	Transcript	Hippocampus
ENST00000518017.1	ENSG00000130227.16	ENSG00000130227	XPO7	-0.196140843864071	-2.14538073605916	-1.2431862604441	0.214598568105357	0.922494952009309	Transcript	Hippocampus
ENST00000553453.5	ENSG00000197555.9	ENSG00000197555	SIPA1L1	-0.10103763793408	-2.06289917268795	-1.24311441023599	0.214625009016429	0.922494952009309	Transcript	Hippocampus
ENST00000506474.5	ENSG00000164253.13	ENSG00000164253	WDR41	-0.107243155145429	-1.0609716307533	-1.24305358789233	0.214647393511174	0.922494952009309	Transcript	Hippocampus
ENST00000466110.5	ENSG00000204843.12	ENSG00000204843	DCTN1	-0.0444524980762868	2.92117409733191	-1.2430182032482	0.214660416927005	0.922494952009309	Transcript	Hippocampus
ENST00000377793.8	ENSG00000110583.12	ENSG00000110583	NAA40	0.0473693579949801	2.30684529963547	1.24301020235317	0.214663361757771	0.922494952009309	Transcript	Hippocampus
ENST00000524382.1	ENSG00000141971.12	ENSG00000141971	MVB12A	0.132917409003196	-0.436315427518343	1.2430015413736	0.21466654957397	0.922494952009309	Transcript	Hippocampus
ENST00000458638.1	ENSG00000150275.17	ENSG00000150275	PCDH15	0.245911544259729	-3.14640855045963	1.24296831093855	0.214678780900955	0.922494952009309	Transcript	Hippocampus
ENST00000418555.6	ENSG00000135454.13	ENSG00000135454	B4GALNT1	-0.388657134439135	-2.54362701827177	-1.24295954611837	0.214682007105345	0.922494952009309	Transcript	Hippocampus
ENST00000606198.5	ENSG00000198315.10	ENSG00000198315	ZKSCAN8	-0.0467839372545023	2.23126456775759	-1.24295199157793	0.214684787851311	0.922494952009309	Transcript	Hippocampus
ENST00000338983.7	ENSG00000091436.16	ENSG00000091436	AC013461.1	-0.0775697390493288	4.4246899390259	-1.24294620411269	0.214686918173331	0.922494952009309	Transcript	Hippocampus
ENST00000568595.1	ENSG00000135723.13	ENSG00000135723	FHOD1	-0.160296786675259	-2.56780431565522	-1.24294491125212	0.214687394067586	0.922494952009309	Transcript	Hippocampus
ENST00000464253.5	ENSG00000105821.14	ENSG00000105821	DNAJC2	-0.37067096176352	-3.83676182839689	-1.24292892085198	0.214693280101482	0.922494952009309	Transcript	Hippocampus
ENST00000423156.1	ENSG00000151835.14	ENSG00000151835	SACS	0.328630041693816	-3.11545864103077	1.24290266310316	0.214702945779024	0.922494952009309	Transcript	Hippocampus
ENST00000420715.6	ENSG00000105619.13	ENSG00000105619	TFPT	-0.213470295057404	-2.45095052492842	-1.2428727644048	0.214713952101377	0.922494952009309	Transcript	Hippocampus
ENST00000488995.1	ENSG00000125629.14	ENSG00000125629	INSIG2	0.109617440569328	-1.91684317757534	1.24277248630426	0.214750869502962	0.922494952009309	Transcript	Hippocampus
ENST00000544052.6	ENSG00000092108.20	ENSG00000092108	SCFD1	0.0498916682682434	3.59201704126725	1.24275990942507	0.214755500007633	0.922494952009309	Transcript	Hippocampus
ENST00000367176.7	ENSG00000170382.11	ENSG00000170382	LRRN2	-0.106484751166771	3.52075534588749	-1.24272403662292	0.214768707908327	0.922494952009309	Transcript	Hippocampus
ENST00000215631.8	ENSG00000099860.8	ENSG00000099860	GADD45B	-0.169784060607426	2.38535376416962	-1.24268923451137	0.214781522156507	0.922494952009309	Transcript	Hippocampus
ENST00000373367.7	ENSG00000102383.13	ENSG00000102383	ZDHHC15	0.0365664987921217	2.57453846838484	1.24267110550918	0.214788197531996	0.922494952009309	Transcript	Hippocampus
ENST00000443502.5	ENSG00000123560.13	ENSG00000123560	PLP1	0.240554612604982	-2.50210661940664	1.24260165972197	0.214813769920846	0.922494952009309	Transcript	Hippocampus
ENST00000468717.5	ENSG00000183036.10	ENSG00000183036	PCP4	0.26620328376196	-2.04488867235736	1.24255865704777	0.214829606127298	0.922494952009309	Transcript	Hippocampus
ENST00000495703.5	ENSG00000132773.11	ENSG00000132773	TOE1	-0.0725848947723156	0.183899456609388	-1.24253514693559	0.214838264341225	0.922494952009309	Transcript	Hippocampus
ENST00000336592.10	ENSG00000158290.16	ENSG00000158290	CUL4B	0.0710963453915792	2.4096462237866	1.24248176750023	0.214857923652597	0.922494952009309	Transcript	Hippocampus
ENST00000376960.8	ENSG00000107372.12	ENSG00000107372	ZFAND5	0.13354699787259	3.33759882758432	1.24246413016811	0.214864419657601	0.922494952009309	Transcript	Hippocampus
ENST00000314970.10	ENSG00000164306.10	ENSG00000164306	PRIMPOL	0.534541086773171	-3.07644047897892	1.24242399327132	0.214879203006051	0.922494952009309	Transcript	Hippocampus
ENST00000449945.5	ENSG00000167930.15	ENSG00000167930	FAM234A	-0.18855345904905	-1.27785692436253	-1.24242270047136	0.214879679186448	0.922494952009309	Transcript	Hippocampus
ENST00000570156.6	ENSG00000154358.20	ENSG00000154358	OBSCN	-0.628381604423808	-2.03028617977701	-1.2424040952899	0.214886532166272	0.922494952009309	Transcript	Hippocampus
ENST00000524476.5	ENSG00000206149.10	ENSG00000206149	HERC2P9	-0.0632278685525006	2.6912085962377	-1.2423743448274	0.214897490696014	0.922494952009309	Transcript	Hippocampus
ENST00000322995.13	ENSG00000196998.17	ENSG00000196998	WDR45	-0.23553401042092	-1.44876325269053	-1.24231498981412	0.214919355217569	0.922494952009309	Transcript	Hippocampus
ENST00000488279.6	ENSG00000088179.8	ENSG00000088179	PTPN4	0.103383059549964	-1.00882987287601	1.24230850048338	0.214921745780703	0.922494952009309	Transcript	Hippocampus
ENST00000336926.10	ENSG00000127946.16	ENSG00000127946	HIP1	0.0605768507198318	5.31943429213263	1.24228010065711	0.214932208037832	0.922494952009309	Transcript	Hippocampus
ENST00000355265.6	ENSG00000197993.7	ENSG00000197993	KEL	0.119816129379113	0.246849132985161	1.24225709751682	0.214940682471407	0.922494952009309	Transcript	Hippocampus
ENST00000463546.5	ENSG00000131171.12	ENSG00000131171	SH3BGRL	-0.341537707575685	-3.130402517392	-1.24223183792788	0.214949988466742	0.922494952009309	Transcript	Hippocampus
ENST00000463381.5	ENSG00000133612.18	ENSG00000133612	AGAP3	-0.0880345992131687	2.85807669658767	-1.24222814879928	0.2149513476191	0.922494952009309	Transcript	Hippocampus
ENST00000367481.7	ENSG00000164506.14	ENSG00000164506	STXBP5	0.0683068570968186	6.22165065010911	1.24222484734054	0.214952563951024	0.922494952009309	Transcript	Hippocampus
ENST00000491016.1	ENSG00000185340.15	ENSG00000185340	GAS2L1	0.213304570865554	-2.83325005977019	1.24216112160913	0.214976042924962	0.922494952009309	Transcript	Hippocampus
ENST00000378567.7	ENSG00000067606.16	ENSG00000067606	PRKCZ	-0.309050910889008	-3.11348570770391	-1.24212634927911	0.214988855151426	0.922494952009309	Transcript	Hippocampus
ENST00000535306.6	ENSG00000181481.13	ENSG00000181481	RNF135	-0.370809619725976	-3.89090566093776	-1.24212111212805	0.214990784882059	0.922494952009309	Transcript	Hippocampus
ENST00000243213.1	ENSG00000123496.7	ENSG00000123496	IL13RA2	-0.148278763710058	0.700244614402078	-1.2421052415175	0.214996632795136	0.922494952009309	Transcript	Hippocampus
ENST00000455667.7	ENSG00000197111.15	ENSG00000197111	PCBP2	0.0530839939456772	2.13645967704431	1.2420742573211	0.21500805000883	0.922494952009309	Transcript	Hippocampus
ENST00000300853.7	ENSG00000012061.15	ENSG00000012061	ERCC1	-0.0585322089610939	2.40453581480818	-1.24206731909046	0.215010606703338	0.922494952009309	Transcript	Hippocampus
ENST00000517745.1	ENSG00000104419.14	ENSG00000104419	NDRG1	0.155276106321201	-2.52352209141199	1.2420223570914	0.215027175451445	0.922494952009309	Transcript	Hippocampus
ENST00000542678.5	ENSG00000150967.17	ENSG00000150967	ABCB9	-0.116583423251261	-0.265922138541662	-1.24196077536377	0.215049870161789	0.922494952009309	Transcript	Hippocampus
ENST00000367742.7	ENSG00000117523.15	ENSG00000117523	PRRC2C	-0.0292418587118088	6.9729743218446	-1.24190454284876	0.215070595041068	0.922494952009309	Transcript	Hippocampus
ENST00000403018.2	ENSG00000158321.15	ENSG00000158321	AUTS2	0.0757707248206909	0.216841756710692	1.24190244113203	0.215071369671211	0.922494952009309	Transcript	Hippocampus
ENST00000392857.9	ENSG00000115947.13	ENSG00000115947	ORC4	0.0403117282394954	4.33415634862706	1.24190211536804	0.215071489738286	0.922494952009309	Transcript	Hippocampus
ENST00000443147.5	ENSG00000007541.16	ENSG00000007541	PIGQ	0.284739159321763	-1.73142702367078	1.24189944377095	0.215072474412653	0.922494952009309	Transcript	Hippocampus
ENST00000478810.1	ENSG00000008869.11	ENSG00000008869	HEATR5B	-0.0788401975682741	-1.47654590238362	-1.24184606370856	0.21509214946248	0.92252868426439	Transcript	Hippocampus
ENST00000343279.8	ENSG00000073712.14	ENSG00000073712	FERMT2	0.606654997855121	-1.53830958353105	1.24181663562491	0.215102996747283	0.92252868426439	Transcript	Hippocampus
ENST00000515564.5	ENSG00000059691.11	ENSG00000059691	GATB	0.0346737386632125	1.9156174148781	1.24163899800203	0.215168482943744	0.922640400218197	Transcript	Hippocampus
ENST00000540280.1	ENSG00000110108.9	ENSG00000110108	TMEM109	0.371087516923974	-2.46945835789217	1.24161099405782	0.215178807927609	0.922640400218197	Transcript	Hippocampus
ENST00000517957.1	ENSG00000113721.13	ENSG00000113721	PDGFRB	0.368069199921983	-3.78773927789883	1.24159997006354	0.215182872544933	0.922640400218197	Transcript	Hippocampus
ENST00000359232.7	ENSG00000197119.12	ENSG00000197119	SLC25A29	-0.14690716315603	0.412736053596761	-1.24158065551233	0.215189994077643	0.922640400218197	Transcript	Hippocampus
ENST00000506478.1	ENSG00000109323.8	ENSG00000109323	MANBA	-0.0957085741471027	-1.9672036654464	-1.2414966488766	0.215220970428821	0.922640400218197	Transcript	Hippocampus
ENST00000614176.4	ENSG00000114861.18	ENSG00000114861	FOXP1	0.118854226589155	3.57529483272418	1.24147942893084	0.21522732045762	0.922640400218197	Transcript	Hippocampus
ENST00000555545.1	ENSG00000020426.10	ENSG00000020426	MNAT1	-0.0599788100023904	-0.75456599503122	-1.24141246149986	0.215252016662339	0.922640400218197	Transcript	Hippocampus
ENST00000489389.1	ENSG00000115145.9	ENSG00000115145	STAM2	-0.0607353869683555	0.190054593205014	-1.24139353895771	0.215258995276354	0.922640400218197	Transcript	Hippocampus
ENST00000355193.6	ENSG00000055609.17	ENSG00000055609	KMT2C	-0.0345170297567073	6.54327015072557	-1.24135221553458	0.215274235881214	0.922640400218197	Transcript	Hippocampus
ENST00000524622.5	ENSG00000135426.15	ENSG00000135426	TESPA1	0.248493522785368	1.62120239305411	1.24132396154902	0.215284656760361	0.922640400218197	Transcript	Hippocampus
ENST00000302851.7	ENSG00000171469.10	ENSG00000171469	ZNF561	0.15791482398201	1.97876644642016	1.24129677637558	0.215294683775489	0.922640400218197	Transcript	Hippocampus
ENST00000283629.7	ENSG00000153560.11	ENSG00000153560	UBP1	0.42682515499195	-0.86731775866096	1.24127613249188	0.215302298318407	0.922640400218197	Transcript	Hippocampus
ENST00000409893.5	ENSG00000137474.19	ENSG00000137474	MYO7A	-0.371405753999047	-3.17039586141642	-1.24125742777436	0.21530919776376	0.922640400218197	Transcript	Hippocampus
ENST00000539121.1	ENSG00000135093.12	ENSG00000135093	USP30	0.128461543904757	-2.45913446413743	1.24121125501156	0.215326229791199	0.922640400218197	Transcript	Hippocampus
ENST00000595023.5	ENSG00000130475.14	ENSG00000130475	FCHO1	0.345986797116732	-1.64802142550515	1.24119497284807	0.21533223612419	0.922640400218197	Transcript	Hippocampus
ENST00000434755.5	ENSG00000106100.10	ENSG00000106100	NOD1	-0.326771786441505	-3.14029190735634	-1.24111623641162	0.21536128294605	0.922640400218197	Transcript	Hippocampus
ENST00000367173.7	ENSG00000163531.15	ENSG00000163531	NFASC	-0.492971982786188	-3.98218644523031	-1.24111543746456	0.215361577701789	0.922640400218197	Transcript	Hippocampus
ENST00000439943.5	ENSG00000223891.5	ENSG00000223891	OSER1-AS1	0.0484511265343128	1.83029553027531	1.2411079723293	0.215364331830136	0.922640400218197	Transcript	Hippocampus
ENST00000554960.1	ENSG00000197555.9	ENSG00000197555	SIPA1L1	-0.0582972987638588	1.23154671757854	-1.24108034827749	0.215374523452344	0.922640400218197	Transcript	Hippocampus
ENST00000253462.7	ENSG00000131153.8	ENSG00000131153	GINS2	-0.0764276901939785	0.198089500804574	-1.24107088571783	0.215378014650882	0.922640400218197	Transcript	Hippocampus
ENST00000394456.9	ENSG00000125651.13	ENSG00000125651	GTF2F1	-0.0349621408359482	4.45330636737918	-1.24099572077237	0.215405748109661	0.922640400218197	Transcript	Hippocampus
ENST00000509715.1	ENSG00000250241.5	ENSG00000250241	RP11-9G1.3	0.126861804055059	-1.02592768270003	1.24098710450942	0.215408927399908	0.922640400218197	Transcript	Hippocampus
ENST00000572870.5	ENSG00000122299.11	ENSG00000122299	ZC3H7A	-0.176487066491971	-2.45686722792723	-1.24093877608032	0.215426760598042	0.922640400218197	Transcript	Hippocampus
ENST00000406998.6	ENSG00000112182.14	ENSG00000112182	BACH2	-0.310215068361494	-3.02116986014337	-1.24091852099922	0.215434235043829	0.922640400218197	Transcript	Hippocampus
ENST00000490695.1	ENSG00000184588.17	ENSG00000184588	PDE4B	0.340319762646858	-3.55987728612099	1.24089989207083	0.215441109579115	0.922640400218197	Transcript	Hippocampus
ENST00000425689.1	ENSG00000164659.14	ENSG00000164659	KIAA1324L	-0.215130204569472	-2.41865493452899	-1.24081404438699	0.21547279154812	0.922640400218197	Transcript	Hippocampus
ENST00000460547.6	ENSG00000137207.11	ENSG00000137207	YIPF3	-0.103216301078489	-1.4804121460986	-1.24079654963085	0.215479248377037	0.922640400218197	Transcript	Hippocampus
ENST00000613647.4	ENSG00000068078.17	ENSG00000068078	FGFR3	-0.386278320137389	-3.47686672783321	-1.24077756990075	0.215486253426905	0.922640400218197	Transcript	Hippocampus
ENST00000509468.1	ENSG00000120733.13	ENSG00000120733	KDM3B	-0.105020680933825	-2.16410532125411	-1.24072787044623	0.215504597311025	0.922640400218197	Transcript	Hippocampus
ENST00000303927.3	ENSG00000170955.9	ENSG00000170955	PRKCDBP	-0.211277137666824	-1.83639362190838	-1.24070326047794	0.215513681177067	0.922640400218197	Transcript	Hippocampus
ENST00000375895.6	ENSG00000204438.10	ENSG00000204438	GPANK1	0.423079261531104	-3.86478684147807	1.24068768758965	0.215519429479976	0.922640400218197	Transcript	Hippocampus
ENST00000482871.5	ENSG00000005302.17	ENSG00000005302	MSL3	0.17400124753854	-2.6322607590558	1.24066551973409	0.215527612324751	0.922640400218197	Transcript	Hippocampus
ENST00000370152.7	ENSG00000156875.13	ENSG00000156875	MFSD14A	0.0316086460769876	4.7788157728769	1.24063042951887	0.215540565673689	0.922640400218197	Transcript	Hippocampus
ENST00000514729.1	ENSG00000248932.5	ENSG00000248932	RP11-319G6.1	0.0871687376087365	-1.30569394104041	1.24063021041468	0.215540646556497	0.922640400218197	Transcript	Hippocampus
ENST00000550808.5	ENSG00000182979.17	ENSG00000182979	MTA1	0.121737126904299	-1.88772006593196	1.24059958428473	0.215551952477578	0.922640400218197	Transcript	Hippocampus
ENST00000623407.1	ENSG00000279068.1	ENSG00000279068	CH17-140K24.5	-0.326784625332942	-3.87490565555131	-1.24056554299548	0.215564519639872	0.922640400218197	Transcript	Hippocampus
ENST00000587086.2	ENSG00000141854.8	ENSG00000141854	MIR1199	-0.341562465978665	-2.24989353020719	-1.24054496232249	0.215572117748332	0.922640400218197	Transcript	Hippocampus
ENST00000609196.5	ENSG00000162836.11	ENSG00000162836	ACP6	0.0665991587022666	0.320697178466018	1.24054162938872	0.215573348241005	0.922640400218197	Transcript	Hippocampus
ENST00000292733.11	ENSG00000099917.17	ENSG00000099917	MED15	-0.139968738192545	2.25114297859613	-1.24051982638094	0.215581397863616	0.922640400218197	Transcript	Hippocampus
ENST00000503479.6	ENSG00000122008.15	ENSG00000122008	POLK	0.17654682739768	1.42227117288535	1.24051749521641	0.215582258537309	0.922640400218197	Transcript	Hippocampus
ENST00000234831.9	ENSG00000116209.11	ENSG00000116209	TMEM59	0.0406130845354243	5.32886762815572	1.24045198249356	0.215606447068652	0.922641439291591	Transcript	Hippocampus
ENST00000164227.9	ENSG00000069399.13	ENSG00000069399	BCL3	-0.15788627817925	-1.58193072707134	-1.24043837102693	0.215611472924806	0.922641439291591	Transcript	Hippocampus
ENST00000526151.5	ENSG00000179950.13	ENSG00000179950	PUF60	0.109159948263345	-1.54235436166201	1.2404197537964	0.215618347231064	0.922641439291591	Transcript	Hippocampus
ENST00000589016.5	ENSG00000183401.11	ENSG00000183401	CCDC159	-0.389189027428638	-2.9276111955332	-1.24038194667951	0.215632307781302	0.922641439291591	Transcript	Hippocampus
ENST00000435166.1	ENSG00000100151.15	ENSG00000100151	PICK1	0.276124700966129	-2.92438013428615	1.24022344474137	0.215690842879183	0.922641439291591	Transcript	Hippocampus
ENST00000393165.7	ENSG00000144134.18	ENSG00000144134	RABL2A	0.320404141097149	-1.749787246192	1.24019724787372	0.215700518543819	0.922641439291591	Transcript	Hippocampus
ENST00000509436.1	ENSG00000131507.10	ENSG00000131507	NDFIP1	-0.0789612569199294	-1.65588699049305	-1.2401850722805	0.215705015637039	0.922641439291591	Transcript	Hippocampus
ENST00000399914.5	ENSG00000171189.17	ENSG00000171189	GRIK1	0.142196193310235	2.63690605022161	1.24018148257687	0.215706341518181	0.922641439291591	Transcript	Hippocampus
ENST00000406567.7	ENSG00000138073.13	ENSG00000138073	PREB	0.298951726284919	-3.39504383065156	1.24010898544931	0.215733120080613	0.922641439291591	Transcript	Hippocampus
ENST00000615986.4	ENSG00000102125.15	ENSG00000102125	TAZ	0.257115075341807	-1.83925831065045	1.24008071412911	0.215743563426076	0.922641439291591	Transcript	Hippocampus
ENST00000522102.5	ENSG00000147488.11	ENSG00000147488	ST18	0.109239567195269	4.03407199537499	1.2400802764266	0.215743725115014	0.922641439291591	Transcript	Hippocampus
ENST00000360595.7	ENSG00000116604.17	ENSG00000116604	MEF2D	-0.287753853391864	0.521070582355507	-1.24006010174249	0.215751177813656	0.922641439291591	Transcript	Hippocampus
ENST00000395161.6	ENSG00000109339.18	ENSG00000109339	MAPK10	-0.28723380126882	-1.91728169299959	-1.24004861588574	0.21575542086928	0.922641439291591	Transcript	Hippocampus
ENST00000577880.5	ENSG00000101596.14	ENSG00000101596	SMCHD1	-0.415836606527138	-1.62301994388385	-1.24001774689833	0.215766824656403	0.922641439291591	Transcript	Hippocampus
ENST00000478899.1	ENSG00000143314.12	ENSG00000143314	MRPL24	-0.255689451450388	-0.636911345127251	-1.24000009127646	0.21577334728701	0.922641439291591	Transcript	Hippocampus
ENST00000510345.2	ENSG00000251046.2	ENSG00000251046	ZNF969P	0.0433183561890416	2.26693633137862	1.23995976466584	0.215788245942444	0.922641439291591	Transcript	Hippocampus
ENST00000376811.5	ENSG00000106733.20	ENSG00000106733	NMRK1	0.0606953043253791	1.10958750096398	1.23994034853594	0.215795419491717	0.922641439291591	Transcript	Hippocampus
ENST00000475516.5	ENSG00000132781.17	ENSG00000132781	MUTYH	-0.354497177753331	-4.22318013379217	-1.23988016715986	0.2158176554029	0.922641439291591	Transcript	Hippocampus
ENST00000477826.5	ENSG00000204348.9	ENSG00000204348	DXO	-0.307545372264415	-1.89556212198837	-1.23987530840964	0.215819450693989	0.922641439291591	Transcript	Hippocampus
ENST00000600773.1	ENSG00000125734.14	ENSG00000125734	GPR108	0.135771272870248	-2.30486886641973	1.23983064108598	0.21583595561873	0.922641439291591	Transcript	Hippocampus
ENST00000512525.5	ENSG00000153071.14	ENSG00000153071	DAB2	-0.138427153531566	-2.19675304067692	-1.23981486147461	0.215841786526473	0.922641439291591	Transcript	Hippocampus
ENST00000521875.5	ENSG00000240694.8	ENSG00000240694	PNMA2	0.202125558442923	-2.05294696392675	1.23981324549894	0.215842383670868	0.922641439291591	Transcript	Hippocampus
ENST00000528416.5	ENSG00000133884.9	ENSG00000133884	DPF2	-0.123157757270574	0.193043300314073	-1.23981130890713	0.215843099292712	0.922641439291591	Transcript	Hippocampus
ENST00000494593.1	ENSG00000084207.15	ENSG00000084207	GSTP1	-0.14953143675114	-1.62698133917896	-1.23970648027019	0.215881838804034	0.922752191339691	Transcript	Hippocampus
ENST00000454468.5	ENSG00000136699.19	ENSG00000136699	SMPD4	-0.4596739870076	-1.94005343954815	-1.23967987370347	0.21589167208316	0.922752191339691	Transcript	Hippocampus
ENST00000581979.5	ENSG00000136450.12	ENSG00000136450	SRSF1	0.117229239847471	1.15411598132189	1.2395734251939	0.21593101666007	0.922759727888364	Transcript	Hippocampus
ENST00000515776.1	ENSG00000113161.15	ENSG00000113161	HMGCR	-0.105306638994432	-1.47915487392339	-1.23952544880375	0.21594875097302	0.922759727888364	Transcript	Hippocampus
ENST00000579200.1	ENSG00000215421.9	ENSG00000215421	ZNF407	-0.0920486984113014	-1.31205089651095	-1.23952062410088	0.215950534466655	0.922759727888364	Transcript	Hippocampus
ENST00000589676.5	ENSG00000120784.15	ENSG00000120784	ZFP30	0.0683182139781944	-0.532713856475961	1.23951245763931	0.215953553294908	0.922759727888364	Transcript	Hippocampus
ENST00000532496.1	ENSG00000162302.12	ENSG00000162302	RPS6KA4	0.136492316473943	-1.63434125396077	1.23946428776202	0.215971360475541	0.922759727888364	Transcript	Hippocampus
ENST00000608314.1	ENSG00000272905.1	ENSG00000272905	RP11-265E18.1	0.073203316823288	-1.59946277697603	1.23945831260904	0.215973569411903	0.922759727888364	Transcript	Hippocampus
ENST00000637896.1	ENSG00000234773.7	ENSG00000234773	CTD-2666L21.1	-0.196349625645519	-1.62601447075858	-1.23942969524741	0.21598414910487	0.922759727888364	Transcript	Hippocampus
ENST00000561587.1	ENSG00000260683.1	ENSG00000260683	CTD-2076M15.1	-0.0962657447153613	-2.18538192889569	-1.23941557908509	0.215989367916245	0.922759727888364	Transcript	Hippocampus
ENST00000544307.1	ENSG00000172572.6	ENSG00000172572	PDE3A	-0.152020621991973	0.341730315090625	-1.23932456553672	0.216023018240695	0.922759727888364	Transcript	Hippocampus
ENST00000467610.1	ENSG00000134107.4	ENSG00000134107	BHLHE40	-0.118967790516748	0.638605712108635	-1.23931871199039	0.216025182594718	0.922759727888364	Transcript	Hippocampus
ENST00000611769.4	ENSG00000274265.4	ENSG00000274265	CH17-189H20.1	0.140137977708745	-1.39481337542169	1.23929625093567	0.216033487735422	0.922759727888364	Transcript	Hippocampus
ENST00000246174.6	ENSG00000125962.14	ENSG00000125962	ARMCX5	-0.251540722578541	-0.065469798966937	-1.23926102097919	0.21604651473676	0.922759727888364	Transcript	Hippocampus
ENST00000608458.1	ENSG00000130699.17	ENSG00000130699	TAF4	-0.104729783071421	-1.811420754724	-1.23925686469704	0.216048051645061	0.922759727888364	Transcript	Hippocampus
ENST00000518161.1	ENSG00000112697.15	ENSG00000112697	TMEM30A	-0.22523389684695	0.238105663556307	-1.23909442070915	0.216108126307978	0.922759727888364	Transcript	Hippocampus
ENST00000495233.5	ENSG00000171735.18	ENSG00000171735	CAMTA1	0.0725249114537408	3.83217628079269	1.23904031981266	0.216128136457896	0.922759727888364	Transcript	Hippocampus
ENST00000622989.1	ENSG00000279330.1	ENSG00000279330	AJ003147.11	-0.0494381009106421	-0.119130661808006	-1.23903029819408	0.216131843273458	0.922759727888364	Transcript	Hippocampus
ENST00000373876.5	ENSG00000124006.14	ENSG00000124006	OBSL1	-0.31335512992329	-3.25519907518693	-1.23901112867117	0.216138933861513	0.922759727888364	Transcript	Hippocampus
ENST00000347519.10	ENSG00000254505.9	ENSG00000254505	CHMP4A	0.0971071980386775	0.361351818471177	1.23886998524842	0.216191146382554	0.922759727888364	Transcript	Hippocampus
ENST00000457061.1	ENSG00000225623.1	ENSG00000225623	AGBL4-IT1	0.0910916904114749	-1.66419514330382	1.23886946302433	0.216191339583378	0.922759727888364	Transcript	Hippocampus
ENST00000392766.6	ENSG00000169064.12	ENSG00000169064	ZBBX	0.143727738682073	1.76509326619998	1.23886564635298	0.216192751594132	0.922759727888364	Transcript	Hippocampus
ENST00000537603.1	ENSG00000060237.16	ENSG00000060237	WNK1	-0.137792582822257	-2.10885105644262	-1.23883706054571	0.216203327374058	0.922759727888364	Transcript	Hippocampus
ENST00000361069.8	ENSG00000050555.17	ENSG00000050555	LAMC3	-0.083675403979831	1.24665082269184	-1.23880732462626	0.216214329053366	0.922759727888364	Transcript	Hippocampus
ENST00000507701.1	ENSG00000138757.14	ENSG00000138757	G3BP2	0.112986506147999	-2.21486744342635	1.23879448880077	0.216219078170146	0.922759727888364	Transcript	Hippocampus
ENST00000515209.5	ENSG00000169223.14	ENSG00000169223	LMAN2	-0.4232694198714	-2.9366758901556	-1.23875393163725	0.2162340843781	0.922759727888364	Transcript	Hippocampus
ENST00000377346.8	ENSG00000171608.15	ENSG00000171608	PIK3CD	-0.0522152280164841	2.96207586096368	-1.23871409486096	0.216248824774649	0.922759727888364	Transcript	Hippocampus
ENST00000549689.5	ENSG00000135108.14	ENSG00000135108	FBXO21	0.103698456717437	-1.34816665926549	1.23870450961388	0.216252371614399	0.922759727888364	Transcript	Hippocampus
ENST00000564072.1	ENSG00000176463.13	ENSG00000176463	SLCO3A1	0.0525601094027237	1.83605442176778	1.238572834932	0.216301099601626	0.922759727888364	Transcript	Hippocampus
ENST00000635749.1	ENSG00000198838.13	ENSG00000198838	RYR3	0.0393813428718247	2.64017887104726	1.23854444946309	0.216311605065996	0.922759727888364	Transcript	Hippocampus
ENST00000457898.1	ENSG00000226029.1	ENSG00000226029	RP4-798A10.2	-0.0667761130101735	-0.313388500358365	-1.23850357940875	0.216326731724249	0.922759727888364	Transcript	Hippocampus
ENST00000519371.1	ENSG00000158560.14	ENSG00000158560	DYNC1I1	-0.196690704667779	2.08853389327306	-1.23849649515111	0.216329353798618	0.922759727888364	Transcript	Hippocampus
ENST00000343827.7	ENSG00000140262.17	ENSG00000140262	TCF12	-0.536736983519911	-3.36232162302931	-1.23846663311735	0.21634040679332	0.922759727888364	Transcript	Hippocampus
ENST00000558817.1	ENSG00000103942.12	ENSG00000103942	HOMER2	-0.217548384111465	-1.33182724656745	-1.23846419135239	0.216341310594933	0.922759727888364	Transcript	Hippocampus
ENST00000457820.1	ENSG00000117597.17	ENSG00000117597	DIEXF	-0.0528845697961558	0.371897889310741	-1.23836810353792	0.216376878970276	0.922759727888364	Transcript	Hippocampus
ENST00000515736.2	ENSG00000164466.12	ENSG00000164466	SFXN1	0.107795492642838	-2.22078641958814	1.23836470512052	0.216378137023879	0.922759727888364	Transcript	Hippocampus
ENST00000602720.5	ENSG00000167881.14	ENSG00000167881	SRP68	0.0559669456066996	1.53018202385406	1.23833612543526	0.216388717091792	0.922759727888364	Transcript	Hippocampus
ENST00000468215.1	ENSG00000035687.9	ENSG00000035687	ADSS	0.0850505330199491	-0.002621682939402	1.23832107494999	0.216394288862447	0.922759727888364	Transcript	Hippocampus
ENST00000458270.2	ENSG00000183309.11	ENSG00000183309	ZNF623	-0.304440849401086	-1.99963838298641	-1.23832045529922	0.21639451826272	0.922759727888364	Transcript	Hippocampus
ENST00000519011.5	ENSG00000164930.11	ENSG00000164930	FZD6	-0.373904413202038	-2.84306728991672	-1.23829429200067	0.216404204310891	0.922759727888364	Transcript	Hippocampus
ENST00000463016.1	ENSG00000155111.14	ENSG00000155111	CDK19	0.126403948577509	-2.13722316575903	1.238274620998	0.216411487019465	0.922759727888364	Transcript	Hippocampus
ENST00000533927.5	ENSG00000171163.15	ENSG00000171163	ZNF692	0.0622345118184092	2.07589385307481	1.23827406824369	0.216411691665816	0.922759727888364	Transcript	Hippocampus
ENST00000336053.10	ENSG00000092199.17	ENSG00000092199	HNRNPC	0.035898108695091	5.70774151458551	1.23826364516001	0.216415550632557	0.922759727888364	Transcript	Hippocampus
ENST00000354186.8	ENSG00000160145.15	ENSG00000160145	KALRN	-0.225225788589702	4.28724757838481	-1.23825095616374	0.216420248581429	0.922759727888364	Transcript	Hippocampus
ENST00000491840.1	ENSG00000132932.16	ENSG00000132932	ATP8A2	-0.116267740895776	0.830724963684541	-1.23824234172956	0.216423438014504	0.922759727888364	Transcript	Hippocampus
ENST00000337339.6	ENSG00000005302.17	ENSG00000005302	MSL3	0.0365436942185062	1.32806081214866	1.2382127483806	0.216434395000588	0.922759727888364	Transcript	Hippocampus
ENST00000488306.1	ENSG00000243024.6	ENSG00000243024	RPS11P6	0.0586726807301375	-0.786965874382666	1.23820952582522	0.216435588181216	0.922759727888364	Transcript	Hippocampus
ENST00000324196.9	ENSG00000152601.17	ENSG00000152601	MBNL1	-0.350676695364171	-2.99802890754047	-1.23814019322155	0.216461260363898	0.922759727888364	Transcript	Hippocampus
ENST00000580306.6	ENSG00000154957.13	ENSG00000154957	ZNF18	0.478880068872651	-1.58986802994943	1.2380633588172	0.21648971285227	0.922759727888364	Transcript	Hippocampus
ENST00000587832.5	ENSG00000105607.12	ENSG00000105607	GCDH	0.214172987077813	-2.27259818141315	1.2380471915036	0.21649570010175	0.922759727888364	Transcript	Hippocampus
ENST00000395723.5	ENSG00000166839.16	ENSG00000166839	ANKDD1A	-0.287468271507224	-3.70365235722197	-1.23799346569057	0.216515597269033	0.922759727888364	Transcript	Hippocampus
ENST00000538170.6	ENSG00000166974.12	ENSG00000166974	MAPRE2	-0.434113368306047	-0.877879329835736	-1.23798711628389	0.216517948836948	0.922759727888364	Transcript	Hippocampus
ENST00000623645.1	ENSG00000279620.1	ENSG00000279620	RP11-1102P22.2	-0.062494858606045	0.359208800602113	-1.23797482339272	0.216522501687788	0.922759727888364	Transcript	Hippocampus
ENST00000393321.2	ENSG00000135968.20	ENSG00000135968	GCC2	-0.115389140447652	0.0637213055846056	-1.23797302109411	0.216523169201078	0.922759727888364	Transcript	Hippocampus
ENST00000482739.2	ENSG00000168159.10	ENSG00000168159	RNF187	0.116281447655053	3.54427040354465	1.23791594015806	0.216544310908647	0.922759727888364	Transcript	Hippocampus
ENST00000486520.1	ENSG00000160310.16	ENSG00000160310	PRMT2	0.0475162770379142	2.62564846078521	1.23791525946921	0.216544563032028	0.922759727888364	Transcript	Hippocampus
ENST00000568005.1	ENSG00000103034.14	ENSG00000103034	NDRG4	-0.339044914988845	-3.58113698226684	-1.23788862010391	0.216554430271899	0.922759727888364	Transcript	Hippocampus
ENST00000327671.9	ENSG00000172728.15	ENSG00000172728	FUT10	-0.0680397352208515	2.53427197925652	-1.23785423592887	0.216567166675158	0.922759727888364	Transcript	Hippocampus
ENST00000591488.1	ENSG00000198597.8	ENSG00000198597	ZNF536	0.308252875732248	-3.13032665626809	1.23783927117951	0.216572710007094	0.922759727888364	Transcript	Hippocampus
ENST00000501143.1	ENSG00000246777.1	ENSG00000246777	RP11-61A14.4	0.0712706025114078	-1.72346774089501	1.23779304986071	0.216589832231826	0.922759727888364	Transcript	Hippocampus
ENST00000623528.3	ENSG00000124226.10	ENSG00000124226	RNF114	0.124756762294044	-0.869472863609846	1.2377763629259	0.216596013980062	0.922759727888364	Transcript	Hippocampus
ENST00000546839.5	ENSG00000087502.17	ENSG00000087502	ERGIC2	-0.131407471477578	-2.12503901891852	-1.23768306341427	0.216630579542952	0.922759727888364	Transcript	Hippocampus
ENST00000589725.1	ENSG00000171827.10	ENSG00000171827	ZNF570	-0.147742636880279	-2.14001399660385	-1.23767549414435	0.216633383977612	0.922759727888364	Transcript	Hippocampus
ENST00000484507.5	ENSG00000156113.21	ENSG00000156113	KCNMA1	-0.095890774129543	-2.01391712423136	-1.23766487823083	0.216637317246037	0.922759727888364	Transcript	Hippocampus
ENST00000298532.2	ENSG00000165684.4	ENSG00000165684	SNAPC4	-0.0515537118736286	2.49025696486045	-1.2375914198804	0.216664535480313	0.922759727888364	Transcript	Hippocampus
ENST00000579855.5	ENSG00000072210.18	ENSG00000072210	ALDH3A2	0.15875776968288	3.80952563118579	1.237582309528	0.216667911275656	0.922759727888364	Transcript	Hippocampus
ENST00000341744.7	ENSG00000124225.15	ENSG00000124225	PMEPA1	0.0898783345063657	2.90912571824006	1.23757762706033	0.216669646355332	0.922759727888364	Transcript	Hippocampus
ENST00000504061.1	ENSG00000214827.9	ENSG00000214827	MTCP1	-0.12955792440069	-0.159717495588494	-1.23739599283387	0.216736958328185	0.922759727888364	Transcript	Hippocampus
ENST00000484658.1	ENSG00000118873.15	ENSG00000118873	RAB3GAP2	0.312237877898635	-3.40283399628828	1.23739434819813	0.216737567884075	0.922759727888364	Transcript	Hippocampus
ENST00000366918.8	ENSG00000116141.15	ENSG00000116141	MARK1	0.473028723971694	-1.76662782520053	1.2373833541789	0.216741642659614	0.922759727888364	Transcript	Hippocampus
ENST00000494804.1	ENSG00000104320.13	ENSG00000104320	NBN	-0.090864659151492	-1.13114389354118	-1.23738325642347	0.21674167889151	0.922759727888364	Transcript	Hippocampus
ENST00000629902.1	ENSG00000280474.1	ENSG00000280474	RP11-216B9.8	-0.0285838952325497	3.131080037256	-1.23731321792182	0.216767638960277	0.922759727888364	Transcript	Hippocampus
ENST00000556218.5	ENSG00000078304.19	ENSG00000078304	PPP2R5C	0.289074878564431	-3.40997067580265	1.23728700610624	0.216777355058994	0.922759727888364	Transcript	Hippocampus
ENST00000555335.1	ENSG00000100554.11	ENSG00000100554	ATP6V1D	-0.257642162675562	-2.14358925839677	-1.23717802642612	0.216817754616941	0.922759727888364	Transcript	Hippocampus
ENST00000580197.5	ENSG00000265933.5	ENSG00000265933	LINC00668	-0.0611299859632154	-0.880182190889914	-1.2371561447674	0.216825866962277	0.922759727888364	Transcript	Hippocampus
ENST00000535193.3	ENSG00000282960.1	ENSG00000282960	AL513412.1	0.439740447939182	-0.544955581384769	1.2371366517555	0.21683309393202	0.922759727888364	Transcript	Hippocampus
ENST00000588226.5	ENSG00000267270.5	ENSG00000267270	PARD6G-AS1	-0.104592538101768	0.114439114304162	-1.23713661736176	0.216833106683539	0.922759727888364	Transcript	Hippocampus
ENST00000249647.7	ENSG00000092531.9	ENSG00000092531	SNAP23	-0.0735108635561374	2.92359634706607	-1.23713443583791	0.21683391548716	0.922759727888364	Transcript	Hippocampus
ENST00000379251.7	ENSG00000130066.16	ENSG00000130066	SAT1	-0.14621559219144	0.291704353736287	-1.23712124696368	0.216838805330789	0.922759727888364	Transcript	Hippocampus
ENST00000414507.1	ENSG00000067601.7	ENSG00000067601	PMS2P4	0.0414012873082674	1.04883436788113	1.23710635251026	0.216844327622551	0.922759727888364	Transcript	Hippocampus
ENST00000466467.1	ENSG00000115459.17	ENSG00000115459	ELMOD3	0.0799339011648317	-1.53928691491956	1.23708682957908	0.216851566130127	0.922759727888364	Transcript	Hippocampus
ENST00000452284.1	ENSG00000230513.1	ENSG00000230513	THAP7-AS1	0.19769894441721	-2.74520817002721	1.23702561652139	0.21687426319716	0.922759727888364	Transcript	Hippocampus
ENST00000602935.5	ENSG00000215386.11	ENSG00000215386	MIR99AHG	0.251353797472012	-1.83023285208258	1.23692269752198	0.216912428195361	0.922759727888364	Transcript	Hippocampus
ENST00000496136.5	ENSG00000134463.14	ENSG00000134463	ECHDC3	-0.0829209833480497	0.177065115617047	-1.23691640238124	0.216914762752067	0.922759727888364	Transcript	Hippocampus
ENST00000591945.1	ENSG00000173786.16	ENSG00000173786	CNP	0.113366915032403	2.41065175072535	1.2368521769729	0.216938581820437	0.922759727888364	Transcript	Hippocampus
ENST00000505561.5	ENSG00000150625.16	ENSG00000150625	GPM6A	-0.0693517353961024	0.470965679862223	-1.23679578929788	0.216959495691794	0.922759727888364	Transcript	Hippocampus
ENST00000495167.3	ENSG00000179277.9	ENSG00000179277	MEIS3P1	-0.0853766307355261	0.184965045761976	-1.23679123811529	0.21696118376333	0.922759727888364	Transcript	Hippocampus
ENST00000376829.6	ENSG00000134874.17	ENSG00000134874	DZIP1	-0.0462094739346974	4.38547744576919	-1.23674323707708	0.216978988326006	0.922759727888364	Transcript	Hippocampus
ENST00000606229.1	ENSG00000272054.1	ENSG00000272054	RP11-423P10.2	0.0332522644208613	3.06951148684356	1.23670589933522	0.216992838384698	0.922759727888364	Transcript	Hippocampus
ENST00000560715.5	ENSG00000140391.14	ENSG00000140391	TSPAN3	-0.0434382130574027	1.74580604882326	-1.23667275227613	0.217005134487026	0.922759727888364	Transcript	Hippocampus
ENST00000284971.7	ENSG00000154723.12	ENSG00000154723	ATP5J	0.0487590356995134	3.78766362080067	1.23665430781708	0.217011976788778	0.922759727888364	Transcript	Hippocampus
ENST00000599908.1	ENSG00000219481.10	ENSG00000219481	NBPF1	0.0384679248165622	3.60165853423375	1.23665189704243	0.217012871120238	0.922759727888364	Transcript	Hippocampus
ENST00000618652.1	ENSG00000275023.4	ENSG00000275023	MLLT6	0.133891330952779	-0.659589247293786	1.23662787956696	0.217021781092158	0.922759727888364	Transcript	Hippocampus
ENST00000357578.7	ENSG00000112294.12	ENSG00000112294	ALDH5A1	-0.0355094629243084	5.56126835338468	-1.23661458693037	0.217026712490851	0.922759727888364	Transcript	Hippocampus
ENST00000369686.9	ENSG00000134245.17	ENSG00000134245	WNT2B	-0.0519740197593792	2.37183867970146	-1.23661408746457	0.217026897787872	0.922759727888364	Transcript	Hippocampus
ENST00000462290.1	ENSG00000138411.10	ENSG00000138411	HECW2	0.14831712479265	-0.46274482726781	1.23660809085002	0.217029122483278	0.922759727888364	Transcript	Hippocampus
ENST00000355182.8	ENSG00000133104.12	ENSG00000133104	SPG20	0.0632156441544816	3.31539296050009	1.23660102776966	0.217031742849986	0.922759727888364	Transcript	Hippocampus
ENST00000557236.5	ENSG00000129473.9	ENSG00000129473	BCL2L2	0.163627611270084	-2.79606358878956	1.23656763076521	0.217044133277431	0.922759727888364	Transcript	Hippocampus
ENST00000605173.2	ENSG00000181588.16	ENSG00000181588	MEX3D	-0.360718129808088	-2.91600103463056	-1.23655027862917	0.217050571193729	0.922759727888364	Transcript	Hippocampus
ENST00000508875.1	ENSG00000135336.14	ENSG00000135336	ORC3	0.0598410445175883	-0.864142110978473	1.23648737955059	0.217073908900697	0.922759727888364	Transcript	Hippocampus
ENST00000608326.1	ENSG00000203872.6	ENSG00000203872	C6orf163	-0.0444227606092436	1.24970208930073	-1.23645551842833	0.217085731157117	0.922759727888364	Transcript	Hippocampus
ENST00000467867.1	ENSG00000171314.8	ENSG00000171314	PGAM1	-0.117885943374505	-0.615688228621386	-1.23645386665157	0.217086344071257	0.922759727888364	Transcript	Hippocampus
ENST00000606924.1	ENSG00000272341.1	ENSG00000272341	RP1-151F17.2	0.0564394907069077	1.37336898448177	1.23642609571976	0.217096649038863	0.922759727888364	Transcript	Hippocampus
ENST00000584004.5	ENSG00000150656.14	ENSG00000150656	CNDP1	0.311531169398666	-0.1673955783143	1.23640013942287	0.217106280968828	0.922759727888364	Transcript	Hippocampus
ENST00000465232.5	ENSG00000179988.13	ENSG00000179988	PSTK	0.0762148005209548	-0.211192483406289	1.23637714516223	0.217114813996543	0.922759727888364	Transcript	Hippocampus
ENST00000286091.8	ENSG00000155660.10	ENSG00000155660	PDIA4	-0.0602477925681572	4.08341025323203	-1.23636907216118	0.217117809894686	0.922759727888364	Transcript	Hippocampus
ENST00000475206.2	ENSG00000169379.15	ENSG00000169379	ARL13B	-0.196247476932943	-2.58137605994105	-1.23635433203073	0.217123280047744	0.922759727888364	Transcript	Hippocampus
ENST00000637304.1	ENSG00000169554.17	ENSG00000169554	ZEB2	-0.200818406794343	0.637949151038181	-1.23633657761399	0.217129868953138	0.922759727888364	Transcript	Hippocampus
ENST00000405878.5	ENSG00000196419.12	ENSG00000196419	XRCC6	0.372555636162791	1.96861831665641	1.23632097351377	0.217135659966085	0.922759727888364	Transcript	Hippocampus
ENST00000472052.1	ENSG00000120437.8	ENSG00000120437	ACAT2	0.101638784134704	1.42293333126227	1.2362763634054	0.217152216339967	0.922759727888364	Transcript	Hippocampus
ENST00000635669.1	ENSG00000122545.18	ENSG00000122545	SEPT7	0.0814033016059667	0.494011726535708	1.23627187254458	0.217153883106242	0.922759727888364	Transcript	Hippocampus
ENST00000367829.5	ENSG00000213064.9	ENSG00000213064	SFT2D2	-0.191275943221638	-2.65868887810302	-1.23624683290844	0.217163176643387	0.922759727888364	Transcript	Hippocampus
ENST00000586095.1	ENSG00000140632.16	ENSG00000140632	GLYR1	-0.0638811803563708	-1.2610362927497	-1.23620861711521	0.217177361105125	0.922759727888364	Transcript	Hippocampus
ENST00000495007.5	ENSG00000160221.16	ENSG00000160221	C21orf33	-0.177340203436914	-2.41365258040161	-1.23616955717349	0.21719185957887	0.922759727888364	Transcript	Hippocampus
ENST00000337451.7	ENSG00000140157.14	ENSG00000140157	NIPA2	-0.0609811706425246	2.081975483156	-1.23601281284648	0.217250047790546	0.922759727888364	Transcript	Hippocampus
ENST00000318906.6	ENSG00000143633.12	ENSG00000143633	C1orf131	-0.105159108939574	-1.46098093612787	-1.2360026953681	0.217253804089808	0.922759727888364	Transcript	Hippocampus
ENST00000493262.1	ENSG00000059378.12	ENSG00000059378	PARP12	-0.146745239553395	-2.52871168529443	-1.23595952753201	0.217269831467076	0.922759727888364	Transcript	Hippocampus
ENST00000375739.6	ENSG00000102606.17	ENSG00000102606	ARHGEF7	0.444394338034771	-3.63950832242365	1.23594096305661	0.217276724358006	0.922759727888364	Transcript	Hippocampus
ENST00000520623.5	ENSG00000120915.13	ENSG00000120915	EPHX2	0.142554227748121	-0.852343427729218	1.23589711537162	0.217293005397142	0.922759727888364	Transcript	Hippocampus
ENST00000502770.1	ENSG00000157881.13	ENSG00000157881	PANK4	0.118315498631165	-2.24777003566247	1.23588008007981	0.217299330991586	0.922759727888364	Transcript	Hippocampus
ENST00000467963.5	ENSG00000028310.17	ENSG00000028310	BRD9	-0.0752779773214647	2.02946947737786	-1.23587693204951	0.217300499941973	0.922759727888364	Transcript	Hippocampus
ENST00000635484.1	ENSG00000282865.1	ENSG00000282865	RP11-306O1.2	-0.0776096042200991	-1.6952631934891	-1.23587223582388	0.217302243788387	0.922759727888364	Transcript	Hippocampus
ENST00000477522.6	ENSG00000138496.16	ENSG00000138496	PARP9	-0.388024280507435	0.114937036147726	-1.23587120039089	0.217302628276405	0.922759727888364	Transcript	Hippocampus
ENST00000479510.2	ENSG00000197283.13	ENSG00000197283	SYNGAP1	0.088278182226586	1.05993103501798	1.23580120912	0.217328619320542	0.922759727888364	Transcript	Hippocampus
ENST00000510692.5	ENSG00000170089.15	ENSG00000170089	RP11-423H2.1	0.332009205676612	-0.928389618778724	1.23574619886936	0.217349048784287	0.922759727888364	Transcript	Hippocampus
ENST00000414429.5	ENSG00000235109.7	ENSG00000235109	ZSCAN31	-0.279254385992738	-3.60795894841157	-1.23569992623831	0.217366234383381	0.922759727888364	Transcript	Hippocampus
ENST00000316273.10	ENSG00000105552.14	ENSG00000105552	BCAT2	-0.174049719027504	1.05158904299727	-1.23569702646529	0.217367311388243	0.922759727888364	Transcript	Hippocampus
ENST00000388759.7	ENSG00000197885.10	ENSG00000197885	NKIRAS1	0.0580038782989602	2.05007927672541	1.2356575763394	0.217381963944531	0.922759727888364	Transcript	Hippocampus
ENST00000261917.3	ENSG00000138622.3	ENSG00000138622	HCN4	-0.104871857767278	0.61475584052639	-1.2356526034496	0.217383811024687	0.922759727888364	Transcript	Hippocampus
ENST00000606952.5	ENSG00000160783.19	ENSG00000160783	PMF1	0.0722026462068723	-1.32435958589695	1.23562406826053	0.217394410067341	0.922759727888364	Transcript	Hippocampus
ENST00000465804.5	ENSG00000018408.14	ENSG00000018408	WWTR1	-0.0853055713446291	4.23601712763414	-1.23562221657669	0.217395097865268	0.922759727888364	Transcript	Hippocampus
ENST00000377474.3	ENSG00000178695.5	ENSG00000178695	KCTD12	-0.0621043544495932	6.29501510836569	-1.23560944865575	0.217399840483084	0.922759727888364	Transcript	Hippocampus
ENST00000595245.1	ENSG00000099326.8	ENSG00000099326	MZF1	0.0415026654755899	2.22541832751443	1.23559401876494	0.217405571983805	0.922759727888364	Transcript	Hippocampus
ENST00000555547.5	ENSG00000100650.15	ENSG00000100650	SRSF5	0.234889641301105	2.98570663315381	1.23557387364364	0.217413055141834	0.922759727888364	Transcript	Hippocampus
ENST00000624624.1	ENSG00000279117.1	ENSG00000279117	CTD-2562J17.6	-0.0645181919257743	5.23035325702842	-1.23553962547618	0.217425777480167	0.922759727888364	Transcript	Hippocampus
ENST00000380441.5	ENSG00000124588.19	ENSG00000124588	NQO2	-0.301834941130891	-3.24498017461461	-1.23550318729279	0.21743931394494	0.922759727888364	Transcript	Hippocampus
ENST00000620440.4	ENSG00000185164.14	ENSG00000185164	NOMO2	0.209056891254354	2.83180362254616	1.235365058325	0.217490633167928	0.922759727888364	Transcript	Hippocampus
ENST00000579849.5	ENSG00000006042.11	ENSG00000006042	TMEM98	0.0963185913538589	3.12835102624497	1.23531636235915	0.217508727324149	0.922759727888364	Transcript	Hippocampus
ENST00000370220.1	ENSG00000107816.17	ENSG00000107816	LZTS2	0.0555476761445986	2.83848117139689	1.23528854040918	0.217519065726088	0.922759727888364	Transcript	Hippocampus
ENST00000407032.5	ENSG00000104805.15	ENSG00000104805	NUCB1	-0.0790335130287094	3.60333872443507	-1.23519742185145	0.217552927097455	0.922759727888364	Transcript	Hippocampus
ENST00000617759.1	ENSG00000275910.1	ENSG00000275910	RP11-680G24.6	0.197791047055538	-0.168797228489338	1.23518277974297	0.217558368735522	0.922759727888364	Transcript	Hippocampus
ENST00000487162.1	ENSG00000025708.13	ENSG00000025708	TYMP	-0.154996525669	-0.968222779472975	-1.23517989015118	0.217559442643879	0.922759727888364	Transcript	Hippocampus
ENST00000637905.1	ENSG00000165023.6	ENSG00000165023	DIRAS2	-0.0300377536576836	2.15924200838168	-1.23513895943543	0.217574654836071	0.922759727888364	Transcript	Hippocampus
ENST00000525266.5	ENSG00000147789.15	ENSG00000147789	ZNF7	-0.0522170247290403	-0.500657307188776	-1.23511664587237	0.21758294815424	0.922759727888364	Transcript	Hippocampus
ENST00000476910.6	ENSG00000271147.7	ENSG00000271147	ARMCX5-GPRASP2	0.0443117936893248	1.51918141683951	1.2351109480572	0.217585065907028	0.922759727888364	Transcript	Hippocampus
ENST00000542002.5	ENSG00000060138.12	ENSG00000060138	YBX3	-0.173403802053482	-1.23987093900493	-1.23509796133415	0.217589892842438	0.922759727888364	Transcript	Hippocampus
ENST00000504524.5	ENSG00000004399.12	ENSG00000004399	PLXND1	0.188505812720897	0.132021091669391	1.23507347739449	0.217598993300325	0.922759727888364	Transcript	Hippocampus
ENST00000493260.5	ENSG00000105443.13	ENSG00000105443	CYTH2	-0.0213797442440373	4.80052093847837	-1.2350712810236	0.21759980968486	0.922759727888364	Transcript	Hippocampus
ENST00000321301.6	ENSG00000175768.12	ENSG00000175768	TOMM5	0.0373562060645854	3.17962102932574	1.23503189377145	0.217614450184852	0.922759727888364	Transcript	Hippocampus
ENST00000372586.3	ENSG00000175283.7	ENSG00000175283	DOLK	-0.0417729903327299	1.9007351110906	-1.23501202809925	0.217621834655323	0.922759727888364	Transcript	Hippocampus
ENST00000584705.1	ENSG00000264569.1	ENSG00000264569	RP13-650J16.1	-0.0758481421781878	-1.28504402698431	-1.23500663868893	0.217623838038883	0.922759727888364	Transcript	Hippocampus
ENST00000336815.10	ENSG00000180881.19	ENSG00000180881	CAPS2	0.0598768258154393	1.72852109817336	1.23497274805763	0.217636436370452	0.922759727888364	Transcript	Hippocampus
ENST00000606853.1	ENSG00000246089.3	ENSG00000246089	RP11-115C21.2	0.07186730171211	-0.860772414648056	1.23495294035727	0.217643799828429	0.922759727888364	Transcript	Hippocampus
ENST00000523211.5	ENSG00000185942.11	ENSG00000185942	NKAIN3	-0.168676256793723	-2.39844347863231	-1.23486124192163	0.217677890812728	0.922759727888364	Transcript	Hippocampus
ENST00000523773.1	ENSG00000137558.7	ENSG00000137558	PI15	-0.135063166883894	-1.40877977012591	-1.23485603550546	0.217679826532303	0.922759727888364	Transcript	Hippocampus
ENST00000380027.5	ENSG00000132256.18	ENSG00000132256	TRIM5	-0.192363484386142	-2.35443910531838	-1.23485243046912	0.217681166874122	0.922759727888364	Transcript	Hippocampus
ENST00000491431.1	ENSG00000197362.14	ENSG00000197362	ZNF786	-0.063952262656036	1.61889608924546	-1.23480504290456	0.217698785983998	0.922759727888364	Transcript	Hippocampus
ENST00000589782.2	ENSG00000072958.8	ENSG00000072958	AP1M1	-0.141614417476596	-1.4552657183615	-1.23478462661618	0.21770637725544	0.922759727888364	Transcript	Hippocampus
ENST00000609879.1	ENSG00000273213.1	ENSG00000273213	RP5-998N21.10	0.111584844134746	-0.991402189103904	1.23477944299219	0.217708304683046	0.922759727888364	Transcript	Hippocampus
ENST00000361716.7	ENSG00000139190.16	ENSG00000139190	VAMP1	0.0758334059435632	3.92000976800555	1.23473846038458	0.217723543685263	0.922759727888364	Transcript	Hippocampus
ENST00000548254.1	ENSG00000139620.12	ENSG00000139620	KANSL2	0.141286892752999	-2.25481793164213	1.23470427689227	0.217736255088584	0.922759727888364	Transcript	Hippocampus
ENST00000355994.6	ENSG00000197971.14	ENSG00000197971	MBP	-0.419832945132289	0.0102881296135108	-1.23465839576728	0.217753317191716	0.922759727888364	Transcript	Hippocampus
ENST00000300061.2	ENSG00000166828.2	ENSG00000166828	SCNN1G	-0.208994747217556	-0.971981896443573	-1.23460313023499	0.217773870415012	0.922759727888364	Transcript	Hippocampus
ENST00000492259.6	ENSG00000026036.21	ENSG00000026036	RTEL1-TNFRSF6B	-0.22383177642406	-1.22105589949707	-1.23445121968707	0.217830373085576	0.922759727888364	Transcript	Hippocampus
ENST00000339037.3	ENSG00000163364.9	ENSG00000163364	LINC01116	-0.0487233319798326	0.796625396379152	-1.23443436720763	0.217836641966568	0.922759727888364	Transcript	Hippocampus
ENST00000389045.7	ENSG00000153827.13	ENSG00000153827	TRIP12	0.0341895032692933	5.42839263323438	1.23442285059767	0.217840926055439	0.922759727888364	Transcript	Hippocampus
ENST00000582513.5	ENSG00000153339.13	ENSG00000153339	TRAPPC8	0.0659967128807846	0.969640167033077	1.23436259000331	0.217863343517113	0.922759727888364	Transcript	Hippocampus
ENST00000394654.3	ENSG00000105784.15	ENSG00000105784	RUNDC3B	-0.0916036602011257	1.75493553168308	-1.23435396885302	0.217866550795649	0.922759727888364	Transcript	Hippocampus
ENST00000343003.10	ENSG00000182957.15	ENSG00000182957	SPATA13	-0.173739223424854	2.7693109300666	-1.23433990119471	0.217871784381416	0.922759727888364	Transcript	Hippocampus
ENST00000481147.1	ENSG00000134453.15	ENSG00000134453	RBM17	-0.0658059989823845	-0.136679602880533	-1.23428997012869	0.217890360950286	0.922759727888364	Transcript	Hippocampus
ENST00000308987.5	ENSG00000173207.12	ENSG00000173207	CKS1B	0.0497241609569672	0.881714137216407	1.23427774101417	0.21789491089702	0.922759727888364	Transcript	Hippocampus
ENST00000477829.5	ENSG00000114757.18	ENSG00000114757	PEX5L	0.119248232168105	-0.535319429840578	1.23427078961511	0.217897497255112	0.922759727888364	Transcript	Hippocampus
ENST00000324866.11	ENSG00000184154.13	ENSG00000184154	LRTOMT	-0.0845063938580915	0.730332234363888	-1.2342567654818	0.217902715183071	0.922759727888364	Transcript	Hippocampus
ENST00000558038.2	ENSG00000259619.2	ENSG00000259619	RP11-390M11.1	-0.0580252380270017	-0.577306826854508	-1.23422561572685	0.217914305325471	0.922759727888364	Transcript	Hippocampus
ENST00000431504.1	ENSG00000146757.13	ENSG00000146757	ZNF92	-0.260376003731676	-0.431038524305983	-1.2342216504935	0.217915780733985	0.922759727888364	Transcript	Hippocampus
ENST00000521821.1	ENSG00000151914.19	ENSG00000151914	DST	-0.099449526445624	-0.977751263407596	-1.23418767383645	0.217928423273969	0.922759727888364	Transcript	Hippocampus
ENST00000531366.5	ENSG00000171202.6	ENSG00000171202	TMEM126A	0.275192303053557	-1.61664970053564	1.23418657117364	0.217928833578019	0.922759727888364	Transcript	Hippocampus
ENST00000361303.7	ENSG00000168675.18	ENSG00000168675	LDLRAD4	0.597646879889408	0.365028186066321	1.23416784469991	0.217935801838707	0.922759727888364	Transcript	Hippocampus
ENST00000493992.1	ENSG00000131584.18	ENSG00000131584	ACAP3	0.105142386912539	-0.956962092913715	1.23416511214371	0.217936818656716	0.922759727888364	Transcript	Hippocampus
ENST00000287152.11	ENSG00000164627.17	ENSG00000164627	KIF6	-0.360073853344712	0.650766506577726	-1.23413853734712	0.217946707646274	0.922759727888364	Transcript	Hippocampus
ENST00000485398.1	ENSG00000144036.15	ENSG00000144036	EXOC6B	-0.121240215379666	-2.43213645458658	-1.23413710607406	0.217947240259518	0.922759727888364	Transcript	Hippocampus
ENST00000439252.1	ENSG00000213197.3	ENSG00000213197	AC012066.1	0.0731720333233214	1.35040869198841	1.23410407890271	0.217959530774058	0.922759727888364	Transcript	Hippocampus
ENST00000413380.5	ENSG00000048052.21	ENSG00000048052	HDAC9	0.137100567300457	0.604993863858392	1.23409935431308	0.217961288992699	0.922759727888364	Transcript	Hippocampus
ENST00000280330.12	ENSG00000150756.13	ENSG00000150756	FAM173B	0.0490934942085352	2.37846386253307	1.23403840804535	0.217983970581678	0.922759727888364	Transcript	Hippocampus
ENST00000515681.1	ENSG00000078295.16	ENSG00000078295	ADCY2	-0.346902634500346	-3.56809371111324	-1.23403643666125	0.217984704274796	0.922759727888364	Transcript	Hippocampus
ENST00000483393.5	ENSG00000204316.12	ENSG00000204316	MRPL38	-0.105572467362925	-1.72220198081762	-1.23391726073706	0.218029061476634	0.922759727888364	Transcript	Hippocampus
ENST00000464068.5	ENSG00000081307.12	ENSG00000081307	UBA5	-0.241977001725526	-2.73818249411639	-1.23388093280732	0.218042584004013	0.922759727888364	Transcript	Hippocampus
ENST00000493981.1	ENSG00000168405.14	ENSG00000168405	CMAHP	-0.116052419389303	-1.67463052403985	-1.23376799956358	0.218084625577061	0.922759727888364	Transcript	Hippocampus
ENST00000377447.7	ENSG00000172785.18	ENSG00000172785	CBWD1	0.0551133369302161	2.32313596050467	1.2337609368728	0.218087254993962	0.922759727888364	Transcript	Hippocampus
ENST00000272139.4	ENSG00000143793.12	ENSG00000143793	C1orf35	-0.137179978237856	0.449530342525482	-1.23373813356949	0.218095744746111	0.922759727888364	Transcript	Hippocampus
ENST00000558311.5	ENSG00000140395.8	ENSG00000140395	WDR61	-0.316781479609459	0.684664179183012	-1.23373281861347	0.218097723557698	0.922759727888364	Transcript	Hippocampus
ENST00000532456.5	ENSG00000084234.16	ENSG00000084234	APLP2	0.177632492991915	-2.666756029623	1.23363997875791	0.218132290859698	0.922759727888364	Transcript	Hippocampus
ENST00000462641.1	ENSG00000100353.17	ENSG00000100353	EIF3D	-0.175219217074019	-1.74255581959127	-1.23363921254952	0.218132576160489	0.922759727888364	Transcript	Hippocampus
ENST00000527132.1	ENSG00000050165.17	ENSG00000050165	DKK3	0.093430304377461	6.0377263729685	1.23363663541383	0.218133535769342	0.922759727888364	Transcript	Hippocampus
ENST00000623891.1	ENSG00000280130.1	ENSG00000280130	AC073333.1	0.0352779487526541	3.52404808555813	1.23361836331522	0.218140339560424	0.922759727888364	Transcript	Hippocampus
ENST00000215829.7	ENSG00000100028.11	ENSG00000100028	SNRPD3	0.0291437757039447	3.98319017532133	1.23357195964681	0.218157619099527	0.922759727888364	Transcript	Hippocampus
ENST00000549044.5	ENSG00000185024.16	ENSG00000185024	BRF1	-0.357405212929203	-3.18120152832532	-1.23356465451454	0.218160339433902	0.922759727888364	Transcript	Hippocampus
ENST00000326595.11	ENSG00000180376.16	ENSG00000180376	CCDC66	0.374862630820899	-4.42551087655946	1.23351225628085	0.218179852558739	0.922759727888364	Transcript	Hippocampus
ENST00000616128.1	ENSG00000277972.1	ENSG00000277972	CISD3	-0.15918437527908	-0.0488001065098315	-1.23349778494492	0.21818524191243	0.922759727888364	Transcript	Hippocampus
ENST00000428809.5	ENSG00000224905.6	ENSG00000224905	AP001347.6	-0.229505013835963	-1.65902598392094	-1.23349168017842	0.218187515452547	0.922759727888364	Transcript	Hippocampus
ENST00000507699.1	ENSG00000129116.17	ENSG00000129116	PALLD	-0.0702497137254702	4.04027397723164	-1.23347878567746	0.218192317685081	0.922759727888364	Transcript	Hippocampus
ENST00000490753.1	ENSG00000101361.15	ENSG00000101361	NOP56	0.322973082997262	-2.92000844264206	1.23347833982357	0.218192483733508	0.922759727888364	Transcript	Hippocampus
ENST00000399196.1	ENSG00000214894.6	ENSG00000214894	LINC00243	-0.0681261432722766	-1.21430099920158	-1.23345355273714	0.218201715279649	0.922759727888364	Transcript	Hippocampus
ENST00000614987.4	ENSG00000100784.10	ENSG00000100784	RPS6KA5	0.0258593630096448	5.55324810145147	1.23337917013922	0.218229419557215	0.922759727888364	Transcript	Hippocampus
ENST00000522212.6	ENSG00000259024.6	ENSG00000259024	TVP23C-CDRT4	-0.381219900401918	0.441712527272026	-1.23334206874549	0.218243239158947	0.922759727888364	Transcript	Hippocampus
ENST00000488808.1	ENSG00000117461.14	ENSG00000117461	PIK3R3	-0.0292729480146036	2.97115611225495	-1.23331231981256	0.218254320557469	0.922759727888364	Transcript	Hippocampus
ENST00000481145.1	ENSG00000154451.14	ENSG00000154451	GBP5	-0.132418698942934	-1.93522650833036	-1.23325600500213	0.218275298786541	0.922759727888364	Transcript	Hippocampus
ENST00000481353.5	ENSG00000150593.16	ENSG00000150593	PDCD4	0.0735692578772506	1.23320611018529	1.23322816836045	0.218285668948514	0.922759727888364	Transcript	Hippocampus
ENST00000624261.1	ENSG00000279094.3	ENSG00000279094	CH507-24F1.1	-0.28129637676166	-3.07244120954335	-1.23321425235971	0.218290853298461	0.922759727888364	Transcript	Hippocampus
ENST00000432518.6	ENSG00000144642.21	ENSG00000144642	RBMS3	-0.0665499553015287	0.189248457684385	-1.23319229607667	0.218299033203818	0.922759727888364	Transcript	Hippocampus
ENST00000445604.6	ENSG00000234665.8	ENSG00000234665	RP11-262H14.3	0.198886366609447	-0.517487438296325	1.2331640503424	0.218309556595893	0.922759727888364	Transcript	Hippocampus
ENST00000572235.1	ENSG00000198920.9	ENSG00000198920	KIAA0753	-0.0545338561869395	-0.0162380063774736	-1.23313025958631	0.218322146353836	0.922759727888364	Transcript	Hippocampus
ENST00000299353.6	ENSG00000270316.1	ENSG00000270316	BORCS7-ASMT	0.361784252141847	-4.19758554095767	1.2331162283618	0.218327374260574	0.922759727888364	Transcript	Hippocampus
ENST00000633719.1	ENSG00000282458.1	ENSG00000282458	WASH5P	0.0448077913965616	5.49171206677812	1.23306426633682	0.218346735625507	0.922759727888364	Transcript	Hippocampus
ENST00000490581.6	ENSG00000187243.16	ENSG00000187243	MAGED4B	0.207566841285567	0.993384627674963	1.23304287862511	0.218354705176194	0.922759727888364	Transcript	Hippocampus
ENST00000524112.1	ENSG00000147408.14	ENSG00000147408	CSGALNACT1	-0.179086630331263	-1.67919919843033	-1.23303903802324	0.218356136294543	0.922759727888364	Transcript	Hippocampus
ENST00000488901.5	ENSG00000125459.14	ENSG00000125459	MSTO1	0.140454519918527	-0.831732699372474	1.23303882883542	0.218356214244115	0.922759727888364	Transcript	Hippocampus
ENST00000600274.5	ENSG00000076928.17	ENSG00000076928	ARHGEF1	0.262079617523087	-0.689348114022382	1.23293365703806	0.218395406910872	0.922759727888364	Transcript	Hippocampus
ENST00000327794.10	ENSG00000185842.14	ENSG00000185842	DNAH14	-0.0267280938957051	2.5727715866372	-1.23293261224713	0.218395796281612	0.922759727888364	Transcript	Hippocampus
ENST00000623008.1	ENSG00000279878.1	ENSG00000279878	RP11-286N22.16	-0.10970657591281	-0.561299710417962	-1.23292649373809	0.218398076526218	0.922759727888364	Transcript	Hippocampus
ENST00000503962.1	ENSG00000092421.16	ENSG00000092421	SEMA6A	0.191547966112954	-1.6537403739384	1.23292273217225	0.218399478394276	0.922759727888364	Transcript	Hippocampus
ENST00000556758.1	ENSG00000066629.16	ENSG00000066629	EML1	-0.093422510571724	-1.35071835495454	-1.23291512292688	0.21840231424327	0.922759727888364	Transcript	Hippocampus
ENST00000623474.1	ENSG00000279838.1	ENSG00000279838	RP4-635A23.6	-0.0818066546083928	-0.851567645506374	-1.23291159824598	0.21840362784676	0.922759727888364	Transcript	Hippocampus
ENST00000509425.1	ENSG00000113328.18	ENSG00000113328	CCNG1	-0.31504744088321	-3.38007542818411	-1.23288255025835	0.218414453877308	0.922759727888364	Transcript	Hippocampus
ENST00000541175.1	ENSG00000111215.11	ENSG00000111215	PRR4	-0.062172430878654	-0.593441165785411	-1.23284461018219	0.218428594525055	0.922759727888364	Transcript	Hippocampus
ENST00000494820.5	ENSG00000099899.14	ENSG00000099899	TRMT2A	0.362268732791431	-3.44217364357072	1.23281191367065	0.218440781373434	0.922759727888364	Transcript	Hippocampus
ENST00000428992.2	ENSG00000162980.16	ENSG00000162980	ARL5A	-0.281438525702395	-0.0286853945425158	-1.23276861549575	0.218456920495043	0.922759727888364	Transcript	Hippocampus
ENST00000582913.5	ENSG00000154864.11	ENSG00000154864	PIEZO2	-0.28263716218603	-1.91876537400312	-1.23275018066238	0.218463792224016	0.922759727888364	Transcript	Hippocampus
ENST00000551455.5	ENSG00000139436.20	ENSG00000139436	GIT2	-0.0412975538402181	2.11605560441825	-1.23274491852891	0.218465753754218	0.922759727888364	Transcript	Hippocampus
ENST00000604266.1	ENSG00000271105.1	ENSG00000271105	SCML2P2	-0.0670799564943284	-0.122085834275935	-1.23263027022397	0.218508493588171	0.922822205457069	Transcript	Hippocampus
ENST00000480187.5	ENSG00000139496.15	ENSG00000139496	NUP58	0.0697808886321365	-0.501768379650466	1.23259412860839	0.218521968100577	0.922822205457069	Transcript	Hippocampus
ENST00000464921.5	ENSG00000088766.11	ENSG00000088766	CRLS1	-0.082999085077949	-1.60985994428883	-1.23258611907648	0.218524954338682	0.922822205457069	Transcript	Hippocampus
ENST00000434714.5	ENSG00000183773.15	ENSG00000183773	AIFM3	-0.239988135717783	0.233790259464923	-1.23258364774327	0.218525875745461	0.922822205457069	Transcript	Hippocampus
ENST00000371857.7	ENSG00000026103.20	ENSG00000026103	FAS	-0.121631195408011	-1.31247841010758	-1.23250835155949	0.218553950363001	0.922892902510348	Transcript	Hippocampus
ENST00000490262.1	ENSG00000198911.11	ENSG00000198911	SREBF2	0.091590400112288	-1.91209604599097	1.23244655743734	0.218576992602607	0.922942342993149	Transcript	Hippocampus
ENST00000357179.9	ENSG00000100038.19	ENSG00000100038	TOP3B	0.152479277087562	0.728954546364362	1.23233646584845	0.218618048693474	0.923067837973571	Transcript	Hippocampus
ENST00000637853.1	ENSG00000259511.2	ENSG00000259511	UBE2Q2L	0.296598675002547	-3.73105441892226	1.23228476086767	0.218637332780058	0.923089087749605	Transcript	Hippocampus
ENST00000482719.1	ENSG00000148690.11	ENSG00000148690	FRA10AC1	0.0550340812210642	-0.0203068220369349	1.23226218499859	0.218645753147013	0.923089087749605	Transcript	Hippocampus
ENST00000331711.11	ENSG00000196458.10	ENSG00000196458	ZNF605	-0.307555523392319	-2.63965161673849	-1.23217358227904	0.218678802525706	0.923096613807169	Transcript	Hippocampus
ENST00000571485.5	ENSG00000006047.12	ENSG00000006047	YBX2	-0.122636593148031	-1.01640284260283	-1.23207942657436	0.21871392715225	0.923096613807169	Transcript	Hippocampus
ENST00000381538.7	ENSG00000170448.11	ENSG00000170448	NFXL1	-0.498175027474426	0.630656154398546	-1.23207409984519	0.218715914401182	0.923096613807169	Transcript	Hippocampus
ENST00000624094.1	ENSG00000280143.1	ENSG00000280143	AP000892.6	-0.123270261336852	0.653058768127568	-1.23206638003681	0.218718794462019	0.923096613807169	Transcript	Hippocampus
ENST00000564558.5	ENSG00000184939.15	ENSG00000184939	ZFP90	0.122627546743929	2.95382213097278	1.23195196472899	0.218761483061219	0.923096613807169	Transcript	Hippocampus
ENST00000586807.5	ENSG00000134440.11	ENSG00000134440	NARS	-0.420832967545089	-3.52702733905575	-1.23192110813234	0.218772996753071	0.923096613807169	Transcript	Hippocampus
ENST00000324350.9	ENSG00000126070.19	ENSG00000126070	AGO3	-0.0486474199894559	0.793389207964816	-1.23191360107783	0.218775797967764	0.923096613807169	Transcript	Hippocampus
ENST00000484212.5	ENSG00000105967.15	ENSG00000105967	TFEC	-0.233415017603345	-2.69230215852134	-1.23191292063054	0.218776051874081	0.923096613807169	Transcript	Hippocampus
ENST00000465418.1	ENSG00000100225.17	ENSG00000100225	FBXO7	-0.0965449801063471	-0.4994647652946	-1.23186300296054	0.21879467904225	0.923096613807169	Transcript	Hippocampus
ENST00000520169.1	ENSG00000165392.9	ENSG00000165392	WRN	-0.0748571593032388	-1.21909307243166	-1.23185575414854	0.218797384088134	0.923096613807169	Transcript	Hippocampus
ENST00000613125.4	ENSG00000215126.10	ENSG00000215126	CBWD7	0.0723741516820926	1.19775929488628	1.23183146048459	0.218806449953083	0.923096613807169	Transcript	Hippocampus
ENST00000413374.1	ENSG00000213672.7	ENSG00000213672	NCKIPSD	-0.250780008908889	-2.29499674151948	-1.23175955816936	0.218833283914749	0.923096613807169	Transcript	Hippocampus
ENST00000449070.5	ENSG00000115392.11	ENSG00000115392	FANCL	-0.203022185063584	-2.60425645816331	-1.23175707421175	0.218834210970749	0.923096613807169	Transcript	Hippocampus
ENST00000549545.1	ENSG00000135469.13	ENSG00000135469	COQ10A	-0.0732375608431678	-0.406662910039929	-1.2317108503851	0.218851463020187	0.923096613807169	Transcript	Hippocampus
ENST00000519781.1	ENSG00000253495.1	ENSG00000253495	CYCSP23	0.155391657321877	-1.6293294293732	1.23168094387501	0.218862625504665	0.923096613807169	Transcript	Hippocampus
ENST00000549197.1	ENSG00000119596.17	ENSG00000119596	YLPM1	0.0370636920453751	1.96494844190087	1.23163561196551	0.218879546240253	0.923096613807169	Transcript	Hippocampus
ENST00000378911.3	ENSG00000137100.15	ENSG00000137100	DCTN3	-0.100056259138588	-2.03189145754258	-1.23162673307191	0.218882860515366	0.923096613807169	Transcript	Hippocampus
ENST00000476371.1	ENSG00000120333.4	ENSG00000120333	MRPS14	0.0322653042491276	3.87900219766678	1.23154254602164	0.218914287292928	0.923096613807169	Transcript	Hippocampus
ENST00000376839.7	ENSG00000072110.13	ENSG00000072110	ACTN1	-0.233251555051502	0.508215243784019	-1.23149092329796	0.218933559512777	0.923096613807169	Transcript	Hippocampus
ENST00000508623.5	ENSG00000151552.11	ENSG00000151552	QDPR	0.164681909851869	-1.27243587641406	1.23147183401389	0.218940686391199	0.923096613807169	Transcript	Hippocampus
ENST00000534233.5	ENSG00000149428.18	ENSG00000149428	HYOU1	0.35786524387692	-3.71641764478412	1.23142856003018	0.218956843112726	0.923096613807169	Transcript	Hippocampus
ENST00000350592.7	ENSG00000143612.18	ENSG00000143612	C1orf43	0.152473466005464	2.65391641354413	1.23142377143294	0.218958631030359	0.923096613807169	Transcript	Hippocampus
ENST00000409018.7	ENSG00000081177.18	ENSG00000081177	EXD2	-0.0704833512868942	2.74761969880017	-1.2314015027921	0.21896694560683	0.923096613807169	Transcript	Hippocampus
ENST00000475448.1	ENSG00000130988.12	ENSG00000130988	RGN	0.395881958924572	-3.04753309820409	1.23139556527837	0.218969162570518	0.923096613807169	Transcript	Hippocampus
ENST00000422582.5	ENSG00000221838.9	ENSG00000221838	AP4M1	0.342143556912843	-1.38511731507672	1.231390245571	0.218971148869873	0.923096613807169	Transcript	Hippocampus
ENST00000518602.1	ENSG00000169045.17	ENSG00000169045	HNRNPH1	0.106476814396016	-2.29151992894024	1.23138915649478	0.218971555516283	0.923096613807169	Transcript	Hippocampus
ENST00000621046.2	ENSG00000281468.1	ENSG00000281468	CTC-459F4.9	0.0722111050957819	-0.140411747077195	1.2313288993436	0.218994055574692	0.923096613807169	Transcript	Hippocampus
ENST00000472735.5	ENSG00000046653.14	ENSG00000046653	GPM6B	-0.260514774927246	0.586756821058394	-1.23130917058351	0.219001422668471	0.923096613807169	Transcript	Hippocampus
ENST00000305031.4	ENSG00000198108.3	ENSG00000198108	CHSY3	0.0801031938273827	2.7736565490401	1.23130845412332	0.219001690211681	0.923096613807169	Transcript	Hippocampus
ENST00000333610.3	ENSG00000183891.5	ENSG00000183891	TTC32	0.0838489809124766	0.0368678858939299	1.231289055037	0.219008934379651	0.923096613807169	Transcript	Hippocampus
ENST00000372728.3	ENSG00000133169.5	ENSG00000133169	BEX1	0.0730969144552272	6.09053954575861	1.23126648951576	0.219017361201458	0.923096613807169	Transcript	Hippocampus
ENST00000599579.5	ENSG00000269858.5	ENSG00000269858	EGLN2	-0.0497234328625455	2.69866896677521	-1.23124686280504	0.219024690750026	0.923096613807169	Transcript	Hippocampus
ENST00000557942.5	ENSG00000068305.17	ENSG00000068305	MEF2A	0.112563054991818	4.915803836698	1.23124655633448	0.219024805202129	0.923096613807169	Transcript	Hippocampus
ENST00000532129.1	ENSG00000166199.12	ENSG00000166199	ALKBH3	0.0930272552346325	-0.0983249647163834	1.23119424481883	0.219044341684902	0.923096613807169	Transcript	Hippocampus
ENST00000633154.1	ENSG00000282535.1	ENSG00000282535	AC092192.1	-0.115393681321681	-0.246959985008513	-1.23118622319893	0.219047337584552	0.923096613807169	Transcript	Hippocampus
ENST00000463205.2	ENSG00000155755.18	ENSG00000155755	TMEM237	-0.0910833273623085	-1.76159837100018	-1.23114088980431	0.219064269171606	0.923096613807169	Transcript	Hippocampus
ENST00000582429.5	ENSG00000169660.15	ENSG00000169660	HEXDC	0.288176905776394	-2.84091517810165	1.23113367095723	0.219066965428689	0.923096613807169	Transcript	Hippocampus
ENST00000474389.1	ENSG00000244062.1	ENSG00000244062	RP11-404G16.2	0.119745180280236	2.54841369857882	1.23097494261779	0.219126256900307	0.923251519932799	Transcript	Hippocampus
ENST00000360280.7	ENSG00000197969.11	ENSG00000197969	VPS13A	0.0685913999243417	5.05543151299729	1.2309567452667	0.219133055088118	0.923251519932799	Transcript	Hippocampus
ENST00000367606.7	ENSG00000165819.11	ENSG00000165819	METTL3	-0.0943604240242346	-2.04432211793341	-1.23094420261329	0.219137740875848	0.923251519932799	Transcript	Hippocampus
ENST00000370280.1	ENSG00000117500.12	ENSG00000117500	TMED5	-0.0701581657640226	0.28727571650091	-1.23082912981968	0.219180734089444	0.923384880626907	Transcript	Hippocampus
ENST00000397426.5	ENSG00000100225.17	ENSG00000100225	FBXO7	0.0437901959070919	4.55516944372956	1.23078545507142	0.219197053333285	0.923405858767858	Transcript	Hippocampus
ENST00000495124.1	ENSG00000062650.17	ENSG00000062650	WAPL	-0.232150393550418	-3.22032846719587	-1.23073649107348	0.219215349967936	0.923435164411516	Transcript	Hippocampus
ENST00000311459.11	ENSG00000125375.14	ENSG00000125375	ATP5S	0.0336359922875492	4.01316292908643	1.23065501716178	0.219245797193426	0.923515648213215	Transcript	Hippocampus
ENST00000435041.2	ENSG00000198833.6	ENSG00000198833	UBE2J1	-0.0284251878227135	4.65657879137054	-1.23059313063085	0.219268926549996	0.923565300672047	Transcript	Hippocampus
ENST00000511305.5	ENSG00000109466.13	ENSG00000109466	KLHL2	0.112810056160821	-1.22017995667344	1.23051978714345	0.219296340085775	0.923578977102355	Transcript	Hippocampus
ENST00000394622.6	ENSG00000157214.13	ENSG00000157214	STEAP2	0.050998661494001	4.82247178116732	1.23051732201061	0.219297261519393	0.923578977102355	Transcript	Hippocampus
ENST00000515669.5	ENSG00000181751.9	ENSG00000181751	C5orf30	0.32582333760885	-2.63640256519874	1.2304545973896	0.219320708081156	0.923578977102355	Transcript	Hippocampus
ENST00000541586.5	ENSG00000136280.15	ENSG00000136280	CCM2	-0.149210719232979	0.771710313975535	-1.23040595328333	0.21933889256857	0.923578977102355	Transcript	Hippocampus
ENST00000572944.1	ENSG00000153933.9	ENSG00000153933	DGKE	0.0699112086395896	2.75639510929132	1.23036965583169	0.219352462249409	0.923578977102355	Transcript	Hippocampus
ENST00000340535.11	ENSG00000154305.16	ENSG00000154305	MIA3	0.0322977747130136	3.89711538927711	1.23033302336194	0.219366157789229	0.923578977102355	Transcript	Hippocampus
ENST00000381730.5	ENSG00000120158.11	ENSG00000120158	RCL1	-0.35711138008056	-4.04463464494433	-1.23032369751938	0.219369644478906	0.923578977102355	Transcript	Hippocampus
ENST00000304567.9	ENSG00000171848.13	ENSG00000171848	RRM2	-0.231404843291968	0.130319634663433	-1.23029426320415	0.219380649464893	0.923578977102355	Transcript	Hippocampus
ENST00000488383.5	ENSG00000204564.11	ENSG00000204564	C6orf136	-0.316247176078933	-0.776172062849525	-1.23027252696743	0.219388776526718	0.923578977102355	Transcript	Hippocampus
ENST00000441209.6	ENSG00000186642.15	ENSG00000186642	PDE2A	-0.124591541456329	-0.0979764177763735	-1.23021376320565	0.219410749067195	0.923578977102355	Transcript	Hippocampus
ENST00000253807.2	ENSG00000248383.4	ENSG00000248383	PCDHAC1	0.129378394719037	1.82158544842006	1.23019117641075	0.219419194987776	0.923578977102355	Transcript	Hippocampus
ENST00000568490.1	ENSG00000092445.11	ENSG00000092445	TYRO3	0.0578155965145708	3.7960986535077	1.23012851166092	0.219442628556709	0.923578977102355	Transcript	Hippocampus
ENST00000370420.8	ENSG00000079841.18	ENSG00000079841	RIMS1	-0.0586267117091126	4.09006426360429	-1.23007348975844	0.219463205559744	0.923578977102355	Transcript	Hippocampus
ENST00000507889.1	ENSG00000145246.13	ENSG00000145246	ATP10D	0.342047658058645	-4.02770364115721	1.230058197356	0.219468924834917	0.923578977102355	Transcript	Hippocampus
ENST00000540847.6	ENSG00000101639.18	ENSG00000101639	CEP192	0.154917927582158	-2.32444075897456	1.23005508317057	0.219470089536466	0.923578977102355	Transcript	Hippocampus
ENST00000441790.1	ENSG00000228536.1	ENSG00000228536	RP11-392O17.1	0.0587260472364199	-0.390817713383922	1.23005047556426	0.219471812783769	0.923578977102355	Transcript	Hippocampus
ENST00000358361.7	ENSG00000164418.19	ENSG00000164418	GRIK2	-0.0406111134079749	3.63423149019285	-1.2300217184815	0.219482568168984	0.923578977102355	Transcript	Hippocampus
ENST00000583097.5	ENSG00000136478.7	ENSG00000136478	TEX2	0.448394738699913	-3.825993696894	1.22999787570734	0.219491485850482	0.923578977102355	Transcript	Hippocampus
ENST00000498582.2	ENSG00000148019.12	ENSG00000148019	CEP78	-0.0980358684220917	-1.36284597496904	-1.22998997981037	0.219494439133786	0.923578977102355	Transcript	Hippocampus
ENST00000351439.9	ENSG00000115252.18	ENSG00000115252	PDE1A	0.157826164680649	1.98796634453457	1.22993619314515	0.219514557592564	0.923578977102355	Transcript	Hippocampus
ENST00000378799.10	ENSG00000182149.20	ENSG00000182149	IST1	-0.133523827935011	0.396812634795247	-1.22992091166446	0.219520273746905	0.923578977102355	Transcript	Hippocampus
ENST00000505082.1	ENSG00000083312.17	ENSG00000083312	TNPO1	0.358554909112195	-1.80927822925904	1.22991711358802	0.219521694462994	0.923578977102355	Transcript	Hippocampus
ENST00000290730.11	ENSG00000099958.14	ENSG00000099958	DERL3	-0.319063109555832	-3.10077256715207	-1.22972800487613	0.219592441227183	0.923679322288868	Transcript	Hippocampus
ENST00000598125.5	ENSG00000105197.10	ENSG00000105197	TIMM50	0.0951511303035269	-1.76302595368123	1.22962063018133	0.219632618092363	0.923679322288868	Transcript	Hippocampus
ENST00000589522.1	ENSG00000159915.12	ENSG00000159915	ZNF233	0.0878211560275345	-0.962982213586815	1.22958533916477	0.219645824245039	0.923679322288868	Transcript	Hippocampus
ENST00000325926.3	ENSG00000177519.3	ENSG00000177519	RPRM	0.142858269930483	0.398405132540223	1.22957995378269	0.219647839544145	0.923679322288868	Transcript	Hippocampus
ENST00000484563.1	ENSG00000143106.12	ENSG00000143106	PSMA5	0.0514679273031283	1.70338124468087	1.22957965719546	0.219647950532381	0.923679322288868	Transcript	Hippocampus
ENST00000574799.5	ENSG00000141519.14	ENSG00000141519	CCDC40	-0.194453432626719	0.576087762242731	-1.22957173311663	0.219650915879134	0.923679322288868	Transcript	Hippocampus
ENST00000381341.6	ENSG00000079785.14	ENSG00000079785	DDX1	0.442885150522894	-4.05110944772783	1.2295158820422	0.219671817272265	0.923679322288868	Transcript	Hippocampus
ENST00000495642.1	ENSG00000174173.6	ENSG00000174173	TRMT10C	-0.385897168287248	-2.45754361802792	-1.22947214555941	0.219688185969199	0.923679322288868	Transcript	Hippocampus
ENST00000560063.5	ENSG00000140395.8	ENSG00000140395	WDR61	0.0662781936892626	-0.0107781242603219	1.22945872529371	0.219693208777526	0.923679322288868	Transcript	Hippocampus
ENST00000511342.1	ENSG00000104723.20	ENSG00000104723	TUSC3	0.0791936138590572	-1.54934168743158	1.22939433120008	0.219717310732515	0.923679322288868	Transcript	Hippocampus
ENST00000452097.1	ENSG00000237017.1	ENSG00000237017	AC012314.8	0.0706396308935926	-0.950207644813565	1.22937507365032	0.219724518977952	0.923679322288868	Transcript	Hippocampus
ENST00000432078.2	ENSG00000186472.19	ENSG00000186472	PCLO	0.115592948077555	-0.549105962264881	1.22936059849606	0.219729937249042	0.923679322288868	Transcript	Hippocampus
ENST00000590592.5	ENSG00000134775.15	ENSG00000134775	FHOD3	-0.074239411152611	1.75585473941563	-1.22928350964436	0.219758794404217	0.923679322288868	Transcript	Hippocampus
ENST00000555022.5	ENSG00000054654.15	ENSG00000054654	SYNE2	0.449504252281896	-4.51084478007587	1.22924179650087	0.219774410286481	0.923679322288868	Transcript	Hippocampus
ENST00000550201.5	ENSG00000175203.15	ENSG00000175203	DCTN2	-0.175647636855155	-0.315448921116095	-1.22923887404211	0.219775504378616	0.923679322288868	Transcript	Hippocampus
ENST00000482754.1	ENSG00000078114.18	ENSG00000078114	NEBL	-0.115790559856024	-2.1320689608382	-1.22923463156838	0.219777092656821	0.923679322288868	Transcript	Hippocampus
ENST00000427665.1	ENSG00000143457.10	ENSG00000143457	GOLPH3L	-0.104195663145307	0.0727039788284559	-1.22921445959068	0.219784644664126	0.923679322288868	Transcript	Hippocampus
ENST00000613459.4	ENSG00000113716.12	ENSG00000113716	HMGXB3	-0.0440646980487169	4.14668915710438	-1.22920817661822	0.219786996928494	0.923679322288868	Transcript	Hippocampus
ENST00000592259.1	ENSG00000095066.11	ENSG00000095066	HOOK2	-0.0293377447307228	2.52812500371799	-1.22918563405264	0.219795436725452	0.923679322288868	Transcript	Hippocampus
ENST00000455038.1	ENSG00000203605.3	ENSG00000203605	RP11-335E6.2	-0.0342818956353647	0.98659173262855	-1.22917026660735	0.219801190335672	0.923679322288868	Transcript	Hippocampus
ENST00000553727.1	ENSG00000185518.11	ENSG00000185518	SV2B	-0.114437868819136	-1.13436696451128	-1.22915215898489	0.21980797001441	0.923679322288868	Transcript	Hippocampus
ENST00000544848.2	ENSG00000246705.4	ENSG00000246705	H2AFJ	-0.0867157785036996	0.632285997300682	-1.22912037978775	0.219819868834594	0.923679322288868	Transcript	Hippocampus
ENST00000462033.1	ENSG00000133030.19	ENSG00000133030	MPRIP	0.0648629831647003	-0.596420574855437	1.2290648013928	0.219840679705926	0.923679322288868	Transcript	Hippocampus
ENST00000370236.5	ENSG00000055950.16	ENSG00000055950	MRPL43	-0.136935545564905	-0.251530616620596	-1.22906393565311	0.219841003886238	0.923679322288868	Transcript	Hippocampus
ENST00000604247.1	ENSG00000266028.7	ENSG00000266028	SRGAP2	0.05725075890351	2.30803214853007	1.22906299600738	0.219841355741403	0.923679322288868	Transcript	Hippocampus
ENST00000635739.1	ENSG00000080503.21	ENSG00000080503	SMARCA2	0.158737938496988	1.33624781617282	1.22905564487486	0.219844108424715	0.923679322288868	Transcript	Hippocampus
ENST00000441363.1	ENSG00000229852.2	ENSG00000229852	RP11-398K22.12	-0.0231558181002671	3.27901426328056	-1.22902075587209	0.219857173196003	0.923679322288868	Transcript	Hippocampus
ENST00000375840.8	ENSG00000266173.5	ENSG00000266173	STRADA	0.461753051153983	-2.01310429600002	1.22899711273455	0.219866027082759	0.923679322288868	Transcript	Hippocampus
ENST00000528971.1	ENSG00000165478.6	ENSG00000165478	HEPACAM	-0.0843898519293322	0.5927825784834	-1.2289745015458	0.219874494765475	0.923679322288868	Transcript	Hippocampus
ENST00000400790.3	ENSG00000049618.22	ENSG00000049618	ARID1B	0.0405798565019501	0.854665559098607	1.22894051014155	0.219887224676611	0.923682238623656	Transcript	Hippocampus
ENST00000455059.5	ENSG00000214160.9	ENSG00000214160	ALG3	-0.215463536727945	-3.12684719308549	-1.22887191491442	0.219912915469146	0.923682238623656	Transcript	Hippocampus
ENST00000542898.5	ENSG00000103313.12	ENSG00000103313	MEFV	-0.138185240688371	-0.260041542749139	-1.22886160411244	0.219916777334044	0.923682238623656	Transcript	Hippocampus
ENST00000456711.5	ENSG00000148444.15	ENSG00000148444	COMMD3	-0.339183539333674	-3.81883328298509	-1.22883172797231	0.219927967585011	0.923682238623656	Transcript	Hippocampus
ENST00000355869.2	ENSG00000250748.6	ENSG00000250748	RP11-230G5.2	-0.0478086599891204	-0.102547604752413	-1.22880161413113	0.219939247283205	0.923682238623656	Transcript	Hippocampus
ENST00000546084.5	ENSG00000056558.10	ENSG00000056558	TRAF1	0.350717130983614	-2.12684239864376	1.22877508086935	0.219949186154352	0.923682238623656	Transcript	Hippocampus
ENST00000517658.1	ENSG00000253307.1	ENSG00000253307	RP11-10J21.4	-0.0845224414869458	-0.930325383118905	-1.2287241113699	0.219968279297895	0.923682238623656	Transcript	Hippocampus
ENST00000477478.6	ENSG00000108641.14	ENSG00000108641	B9D1	-0.0955369417903606	-0.985918571936773	-1.22853242961064	0.220040093858357	0.923682238623656	Transcript	Hippocampus
ENST00000611324.4	ENSG00000099290.15	ENSG00000099290	FAM21A	-0.168525659617178	0.700113375539264	-1.22849669627047	0.220053483406434	0.923682238623656	Transcript	Hippocampus
ENST00000536656.5	ENSG00000171608.15	ENSG00000171608	PIK3CD	0.265900623209084	-0.0507484700040179	1.22849387826754	0.220054539358041	0.923682238623656	Transcript	Hippocampus
ENST00000288228.9	ENSG00000157470.11	ENSG00000157470	FAM81A	0.0700964931572493	4.49380320827399	1.22841887171858	0.220082646875614	0.923682238623656	Transcript	Hippocampus
ENST00000474433.5	ENSG00000146776.14	ENSG00000146776	ATXN7L1	0.157454882679925	-1.56275468495809	1.22839173653249	0.220092815994381	0.923682238623656	Transcript	Hippocampus
ENST00000507401.2	ENSG00000144285.16	ENSG00000144285	SCN1A	0.0877075622465303	1.58457301163297	1.22839111429847	0.220093049185314	0.923682238623656	Transcript	Hippocampus
ENST00000288368.4	ENSG00000046889.18	ENSG00000046889	PREX2	-0.0471502795348188	6.53104779106518	-1.22832623320868	0.220117365261359	0.923682238623656	Transcript	Hippocampus
ENST00000575580.1	ENSG00000108509.20	ENSG00000108509	CAMTA2	0.0823824476865729	-1.68213053132569	1.22830803622829	0.220124185456683	0.923682238623656	Transcript	Hippocampus
ENST00000437324.6	ENSG00000117280.12	ENSG00000117280	RAB29	-0.27998828137701	-3.56138725757488	-1.22824196848092	0.220148948808565	0.923682238623656	Transcript	Hippocampus
ENST00000347159.6	ENSG00000135069.13	ENSG00000135069	PSAT1	-0.249420334986838	-0.448193348612433	-1.22823985045433	0.220149742715321	0.923682238623656	Transcript	Hippocampus
ENST00000491383.5	ENSG00000115548.16	ENSG00000115548	KDM3A	0.057840178670736	1.0390626704568	1.22821829531741	0.220157822414306	0.923682238623656	Transcript	Hippocampus
ENST00000441592.2	ENSG00000224078.12	ENSG00000224078	SNHG14	-0.0935323694569862	0.582983846608424	-1.22821270799693	0.220159916792982	0.923682238623656	Transcript	Hippocampus
ENST00000464315.1	ENSG00000114857.17	ENSG00000114857	NKTR	-0.0829103435576118	-1.5257898458879	-1.22821052005742	0.220160736934892	0.923682238623656	Transcript	Hippocampus
ENST00000586870.5	ENSG00000141699.10	ENSG00000141699	FAM134C	0.312445457824951	-2.40798516299279	1.2281245254426	0.220192973475928	0.923682238623656	Transcript	Hippocampus
ENST00000619200.1	ENSG00000276649.1	ENSG00000276649	RP5-858L17.1	-0.0733069226875119	-0.421339208280738	-1.22807965304519	0.220209796005707	0.923682238623656	Transcript	Hippocampus
ENST00000308394.8	ENSG00000164305.18	ENSG00000164305	CASP3	-0.164282708147678	0.734917044068018	-1.22799129409838	0.220242924221219	0.923682238623656	Transcript	Hippocampus
ENST00000605140.5	ENSG00000271503.5	ENSG00000271503	CCL5	-0.0520440507885037	2.95336910590078	-1.2279012977525	0.220276670033132	0.923682238623656	Transcript	Hippocampus
ENST00000587511.1	ENSG00000134779.14	ENSG00000134779	TPGS2	-0.0985012747741591	-2.01140584698	-1.22789578289121	0.22027873805454	0.923682238623656	Transcript	Hippocampus
ENST00000514146.1	ENSG00000248275.1	ENSG00000248275	TRIM52-AS1	0.0612549604240461	0.322775307823211	1.2278718148023	0.2202877260262	0.923682238623656	Transcript	Hippocampus
ENST00000531005.5	ENSG00000172638.12	ENSG00000172638	EFEMP2	-0.0867866120262135	-0.771904836238585	-1.22783350752862	0.220302091703715	0.923682238623656	Transcript	Hippocampus
ENST00000558977.1	ENSG00000157450.15	ENSG00000157450	RNF111	-0.166830372089486	-2.67630717763971	-1.22782353691684	0.220305830910901	0.923682238623656	Transcript	Hippocampus
ENST00000636752.1	ENSG00000261873.2	ENSG00000261873	RP11-515E23.1	-0.0865873683697087	-1.30302189628334	-1.22780345104691	0.220313363709763	0.923682238623656	Transcript	Hippocampus
ENST00000373491.3	ENSG00000065491.8	ENSG00000065491	TBC1D22B	-0.026347356005427	3.18649619172091	-1.2277883403706	0.220319030785262	0.923682238623656	Transcript	Hippocampus
ENST00000577238.1	ENSG00000166685.11	ENSG00000166685	COG1	0.0922465309338213	-0.926863416409604	1.22778101697471	0.220321777373659	0.923682238623656	Transcript	Hippocampus
ENST00000561375.5	ENSG00000100897.17	ENSG00000100897	DCAF11	0.351669120424822	-3.24321569824233	1.22776468323424	0.220327903317599	0.923682238623656	Transcript	Hippocampus
ENST00000367455.8	ENSG00000116750.13	ENSG00000116750	UCHL5	0.0465428728397287	4.48604855899236	1.22775072187188	0.220333139602066	0.923682238623656	Transcript	Hippocampus
ENST00000261593.7	ENSG00000134758.13	ENSG00000134758	RNF138	-0.0438949767685375	3.1386938714596	-1.2276630468503	0.220366024641967	0.923682238623656	Transcript	Hippocampus
ENST00000466101.1	ENSG00000163660.11	ENSG00000163660	CCNL1	-0.140928842040778	-1.68511907241402	-1.22762287375375	0.220381093898822	0.923682238623656	Transcript	Hippocampus
ENST00000555923.1	ENSG00000071537.13	ENSG00000071537	SEL1L	-0.0770179998816144	-1.60296780777803	-1.22758871980219	0.220393905908894	0.923682238623656	Transcript	Hippocampus
ENST00000503183.1	ENSG00000120705.12	ENSG00000120705	ETF1	-0.155455906389866	-1.68839142086086	-1.22755611866421	0.220406135919767	0.923682238623656	Transcript	Hippocampus
ENST00000463347.5	ENSG00000211456.10	ENSG00000211456	SACM1L	-0.0614151617865725	-0.492381525001232	-1.22753069708727	0.220415672924882	0.923682238623656	Transcript	Hippocampus
ENST00000558570.5	ENSG00000136381.12	ENSG00000136381	IREB2	0.399943140207297	-1.48171205467149	1.22751354378686	0.220422108221283	0.923682238623656	Transcript	Hippocampus
ENST00000529796.1	ENSG00000116977.18	ENSG00000116977	LGALS8	0.0794974037426724	-1.90852952605001	1.22750260036243	0.220426213868066	0.923682238623656	Transcript	Hippocampus
ENST00000425682.1	ENSG00000143889.15	ENSG00000143889	HNRNPLL	-0.0985982290018281	0.037936760809366	-1.22748643944902	0.220432277061979	0.923682238623656	Transcript	Hippocampus
ENST00000420513.1	ENSG00000219481.10	ENSG00000219481	NBPF1	0.0653162542791655	0.393153487025506	1.22748001015689	0.220434689214292	0.923682238623656	Transcript	Hippocampus
ENST00000400199.5	ENSG00000180530.10	ENSG00000180530	NRIP1	0.175074434377686	2.92422671549638	1.22741293457768	0.220459855873271	0.923682238623656	Transcript	Hippocampus
ENST00000371075.7	ENSG00000087460.23	ENSG00000087460	GNAS	-0.364600010589934	-3.58338655012579	-1.22736044600809	0.220479550950748	0.923682238623656	Transcript	Hippocampus
ENST00000622512.1	ENSG00000179456.10	ENSG00000179456	ZBTB18	0.0764445172007059	5.60077871507853	1.22735873023335	0.220480194775474	0.923682238623656	Transcript	Hippocampus
ENST00000569127.1	ENSG00000167186.10	ENSG00000167186	COQ7	0.0365822498262794	1.82309254481194	1.22735619574539	0.220481145815394	0.923682238623656	Transcript	Hippocampus
ENST00000275766.1	ENSG00000146858.7	ENSG00000146858	ZC3HAV1L	-0.05116305444922	1.24207800163531	-1.22732379141284	0.220493305460316	0.923682238623656	Transcript	Hippocampus
ENST00000436742.5	ENSG00000237413.5	ENSG00000237413	MGC27382	-0.0350460390559136	1.59586698109434	-1.22731876759312	0.220495190679367	0.923682238623656	Transcript	Hippocampus
ENST00000216727.8	ENSG00000100836.10	ENSG00000100836	PABPN1	0.0406067544917877	4.27729591086003	1.22731617657626	0.220496162978817	0.923682238623656	Transcript	Hippocampus
ENST00000404113.6	ENSG00000134324.11	ENSG00000134324	LPIN1	0.103154455093339	-0.412172576742231	1.22728145698847	0.22050919207501	0.923682238623656	Transcript	Hippocampus
ENST00000569932.1	ENSG00000260743.1	ENSG00000260743	RP11-255C15.3	0.0735383840695176	-0.975390703234331	1.22722111858551	0.220531836371841	0.923682238623656	Transcript	Hippocampus
ENST00000255409.7	ENSG00000133048.12	ENSG00000133048	CHI3L1	-0.159778115677781	2.62707853688548	-1.22719133170024	0.22054301565882	0.923682238623656	Transcript	Hippocampus
ENST00000367800.8	ENSG00000135541.20	ENSG00000135541	AHI1	0.10364509998472	2.67961671968149	1.22716406817887	0.220553248262247	0.923682238623656	Transcript	Hippocampus
ENST00000601104.1	ENSG00000105516.10	ENSG00000105516	DBP	0.3725584630478	-4.42108391512279	1.22713987966754	0.22056232703251	0.923682238623656	Transcript	Hippocampus
ENST00000568283.5	ENSG00000102900.12	ENSG00000102900	NUP93	-0.117093654520915	-2.1024013849254	-1.2271389644134	0.220562670563777	0.923682238623656	Transcript	Hippocampus
ENST00000498048.1	ENSG00000121440.14	ENSG00000121440	PDZRN3	-0.151983750823062	-1.72537127348112	-1.22709615541503	0.220578738913203	0.923682238623656	Transcript	Hippocampus
ENST00000489526.1	ENSG00000107816.17	ENSG00000107816	LZTS2	-0.0904633626236793	-1.35448673079611	-1.2270536754326	0.220594684599808	0.923682238623656	Transcript	Hippocampus
ENST00000323666.9	ENSG00000111142.13	ENSG00000111142	METAP2	-0.0480648144652083	3.07679130047718	-1.22702967641662	0.220603693463579	0.923682238623656	Transcript	Hippocampus
ENST00000326848.7	ENSG00000160469.16	ENSG00000160469	BRSK1	0.270584206359754	0.779974778740277	1.22702718705099	0.220604627948549	0.923682238623656	Transcript	Hippocampus
ENST00000635687.1	ENSG00000228526.5	ENSG00000228526	MIR34A	0.0488865121210287	1.5899616692952	1.22701734467743	0.220608322713018	0.923682238623656	Transcript	Hippocampus
ENST00000548125.5	ENSG00000151135.9	ENSG00000151135	TMEM263	0.0845885830799491	3.61028045984309	1.22691666268875	0.220646120650858	0.923682238623656	Transcript	Hippocampus
ENST00000464213.1	ENSG00000135218.17	ENSG00000135218	CD36	-0.134304698932064	0.311945114993335	-1.226855641585	0.220669031405911	0.923682238623656	Transcript	Hippocampus
ENST00000583270.1	ENSG00000141627.13	ENSG00000141627	DYM	0.0837186834176655	-2.07391559407535	1.2268234499474	0.220681118647756	0.923682238623656	Transcript	Hippocampus
ENST00000379213.3	ENSG00000115808.11	ENSG00000115808	STRN	0.109049248307052	2.49160460326622	1.22678616784384	0.220695117841774	0.923682238623656	Transcript	Hippocampus
ENST00000562235.5	ENSG00000168701.18	ENSG00000168701	TMEM208	0.14367063910896	-1.567556831076	1.22677948065062	0.220697628908149	0.923682238623656	Transcript	Hippocampus
ENST00000622955.3	ENSG00000251364.6	ENSG00000251364	CTD-2516F10.2	0.208653264279132	-2.55837942162376	1.22677331283929	0.2206999449629	0.923682238623656	Transcript	Hippocampus
ENST00000519564.1	ENSG00000178187.7	ENSG00000178187	ZNF454	-0.137887551268426	-0.798591732977604	-1.2267650152825	0.220703060779036	0.923682238623656	Transcript	Hippocampus
ENST00000565890.1	ENSG00000167523.13	ENSG00000167523	SPATA33	0.0924074528850358	0.313447440214604	1.22675547854573	0.220706641958858	0.923682238623656	Transcript	Hippocampus
ENST00000634503.1	ENSG00000267002.2	ENSG00000267002	RP11-242D8.1	0.0490592712722135	1.36485713496148	1.22675203615438	0.220707934635878	0.923682238623656	Transcript	Hippocampus
ENST00000546289.5	ENSG00000150967.17	ENSG00000150967	ABCB9	-0.258216035727359	-2.52727195771299	-1.22674788833429	0.220709492220732	0.923682238623656	Transcript	Hippocampus
ENST00000490071.1	ENSG00000224389.8	ENSG00000224389	C4B	-0.133729812787228	-2.15302682661084	-1.2267210909839	0.220719555323129	0.923682238623656	Transcript	Hippocampus
ENST00000397983.7	ENSG00000076984.17	ENSG00000076984	MAP2K7	0.322771993756347	-2.79886620893216	1.22670455585903	0.220725764857611	0.923682238623656	Transcript	Hippocampus
ENST00000367055.8	ENSG00000112096.16	ENSG00000112096	SOD2	0.537680735367246	-3.90095354361118	1.22666689081217	0.220739909907828	0.923682238623656	Transcript	Hippocampus
ENST00000378142.8	ENSG00000171659.13	ENSG00000171659	GPR34	-0.125501858553083	2.30594773127391	-1.22664598271561	0.220747762192923	0.923682238623656	Transcript	Hippocampus
ENST00000368417.5	ENSG00000188580.13	ENSG00000188580	NKAIN2	0.0520090144924748	4.76006269260298	1.22663637880894	0.220751369122051	0.923682238623656	Transcript	Hippocampus
ENST00000455995.5	ENSG00000223839.7	ENSG00000223839	FAM95B1	0.0801196842360326	2.86588820302772	1.22663103410602	0.220753376444884	0.923682238623656	Transcript	Hippocampus
ENST00000608053.1	ENSG00000122912.14	ENSG00000122912	SLC25A16	-0.0847636066559226	-0.163558444385061	-1.22653775002377	0.220788413486714	0.923682238623656	Transcript	Hippocampus
ENST00000634247.1	ENSG00000283041.1	ENSG00000283041	RP11-371A22.1	-0.0967102776494626	-0.91171509214334	-1.22650719036108	0.220799892416096	0.923682238623656	Transcript	Hippocampus
ENST00000495707.1	ENSG00000196584.2	ENSG00000196584	XRCC2	-0.0361327236534981	2.32630510654057	-1.22648089088873	0.220809771461595	0.923682238623656	Transcript	Hippocampus
ENST00000591998.5	ENSG00000196110.7	ENSG00000196110	ZNF699	-0.0454306711862653	2.24356654276849	-1.22645457155764	0.220819658285346	0.923682238623656	Transcript	Hippocampus
ENST00000573250.2	ENSG00000185722.16	ENSG00000185722	ANKFY1	0.18071712583875	-0.776956403170166	1.22643468799082	0.220827127733652	0.923682238623656	Transcript	Hippocampus
ENST00000575771.5	ENSG00000183011.13	ENSG00000183011	NAA38	-0.0982617288248729	0.502070695483429	-1.22640811043188	0.220837112126925	0.923682238623656	Transcript	Hippocampus
ENST00000462286.2	ENSG00000168610.14	ENSG00000168610	STAT3	0.0509211971580392	0.608916660459226	1.22637620626418	0.22084909799688	0.923682238623656	Transcript	Hippocampus
ENST00000546061.1	ENSG00000176915.14	ENSG00000176915	ANKLE2	0.323094179467759	-2.77711482766076	1.22637585022344	0.220849231758158	0.923682238623656	Transcript	Hippocampus
ENST00000426229.1	ENSG00000159346.12	ENSG00000159346	ADIPOR1	-0.295947018172326	-1.16393222599957	-1.22637202993765	0.220850667008585	0.923682238623656	Transcript	Hippocampus
ENST00000505254.6	ENSG00000249669.8	ENSG00000249669	CARMN	0.265577028505895	-1.65331370912066	1.22635840568401	0.220855785584999	0.923682238623656	Transcript	Hippocampus
ENST00000547217.5	ENSG00000179364.13	ENSG00000179364	PACS2	-0.148011422369819	2.81872365670528	-1.2263417555375	0.220862041092965	0.923682238623656	Transcript	Hippocampus
ENST00000507294.1	ENSG00000074211.13	ENSG00000074211	PPP2R2C	-0.336869812577118	-1.77476955629227	-1.22623105584646	0.220903634528742	0.92376473058342	Transcript	Hippocampus
ENST00000508222.5	ENSG00000159363.17	ENSG00000159363	ATP13A2	0.159503477566276	0.496043072246428	1.22622313329537	0.220906611502316	0.92376473058342	Transcript	Hippocampus
ENST00000591813.5	ENSG00000130813.17	ENSG00000130813	C19orf66	-0.288235738972343	-1.40928543842045	-1.22619868542814	0.220915798201932	0.92376473058342	Transcript	Hippocampus
ENST00000542986.6	ENSG00000090612.20	ENSG00000090612	ZNF268	-0.42047329422079	-4.54507854566098	-1.22606617605779	0.220965595624181	0.923918054197642	Transcript	Hippocampus
ENST00000534815.1	ENSG00000182359.14	ENSG00000182359	KBTBD3	0.565612656288453	-1.79747460807059	1.22603450510208	0.220977498861497	0.923918054197642	Transcript	Hippocampus
ENST00000368440.4	ENSG00000172594.12	ENSG00000172594	SMPDL3A	-0.28662644210886	0.15373615919433	-1.22596357923937	0.221004157368728	0.923918054197642	Transcript	Hippocampus
ENST00000520276.5	ENSG00000104447.11	ENSG00000104447	TRPS1	-0.117112763810675	3.17859095869214	-1.22585345728636	0.221045552878578	0.923918054197642	Transcript	Hippocampus
ENST00000442092.5	ENSG00000004534.14	ENSG00000004534	RBM6	0.0999228233529272	1.78618997288974	1.2258238062071	0.221056699852684	0.923918054197642	Transcript	Hippocampus
ENST00000377497.7	ENSG00000068831.18	ENSG00000068831	RASGRP2	0.434781987959887	-0.406664299922643	1.22581896921314	0.221058518301994	0.923918054197642	Transcript	Hippocampus
ENST00000375110.6	ENSG00000120616.15	ENSG00000120616	EPC1	-0.043247556389663	2.91547106991677	-1.22581349308766	0.221060577043339	0.923918054197642	Transcript	Hippocampus
ENST00000528777.3	ENSG00000133640.18	ENSG00000133640	LRRIQ1	-0.176717087751426	-1.84580465335791	-1.22581062248289	0.221061656248507	0.923918054197642	Transcript	Hippocampus
ENST00000506627.5	ENSG00000171566.11	ENSG00000171566	PLRG1	-0.338242124037587	-3.04102341804076	-1.22573494042404	0.221090110320938	0.923918054197642	Transcript	Hippocampus
ENST00000434973.1	ENSG00000229352.1	ENSG00000229352	AC007563.3	-0.115848303904394	-2.48757355677489	-1.22571331891974	0.221098239810249	0.923918054197642	Transcript	Hippocampus
ENST00000573108.1	ENSG00000121060.15	ENSG00000121060	TRIM25	-0.304214806461748	-3.40026943433907	-1.22570994817371	0.221099507199541	0.923918054197642	Transcript	Hippocampus
ENST00000317367.9	ENSG00000003147.17	ENSG00000003147	ICA1	-0.39383348725024	-3.2825439788471	-1.22565486219304	0.221120220085953	0.923918054197642	Transcript	Hippocampus
ENST00000555826.5	ENSG00000179476.7	ENSG00000179476	C14orf28	0.130547302467446	-0.783423258346431	1.22561899763434	0.221133706273742	0.923918054197642	Transcript	Hippocampus
ENST00000465172.5	ENSG00000069849.10	ENSG00000069849	ATP1B3	0.104453123670376	1.13386503233507	1.22551605495779	0.221172419205164	0.923918054197642	Transcript	Hippocampus
ENST00000392190.9	ENSG00000158793.13	ENSG00000158793	NIT1	0.363962383789354	-3.8342216051634	1.22550621590494	0.22117611956423	0.923918054197642	Transcript	Hippocampus
ENST00000318881.10	ENSG00000170743.16	ENSG00000170743	SYT9	-0.0455769415276331	3.24077344588648	-1.22544368624331	0.221199637320504	0.923918054197642	Transcript	Hippocampus
ENST00000369102.5	ENSG00000118292.8	ENSG00000118292	C1orf54	-0.121145032239847	-2.41894973302277	-1.22540352400055	0.221214743514325	0.923918054197642	Transcript	Hippocampus
ENST00000426668.1	ENSG00000180370.10	ENSG00000180370	PAK2	-0.329973381518311	-2.35938883031826	-1.22538568976738	0.221221451728925	0.923918054197642	Transcript	Hippocampus
ENST00000429618.1	ENSG00000235445.1	ENSG00000235445	XXbac-B476C20.14	0.0885066505248543	-2.0403905857507	1.22537218075269	0.221226533142107	0.923918054197642	Transcript	Hippocampus
ENST00000012134.6	ENSG00000010818.8	ENSG00000010818	HIVEP2	0.258641561875551	3.52826138936378	1.22533802266944	0.221239382073039	0.923918054197642	Transcript	Hippocampus
ENST00000548047.5	ENSG00000065357.19	ENSG00000065357	DGKA	-0.100667181684686	-0.781745408807112	-1.22532573355691	0.22124400488645	0.923918054197642	Transcript	Hippocampus
ENST00000519369.1	ENSG00000008988.9	ENSG00000008988	RPS20	-0.0906121233927851	-0.854810626207011	-1.22531078491991	0.221249628230781	0.923918054197642	Transcript	Hippocampus
ENST00000580003.1	ENSG00000141380.13	ENSG00000141380	SS18	-0.0652005373995126	-0.830566270811785	-1.22530787081563	0.22125072446389	0.923918054197642	Transcript	Hippocampus
ENST00000482273.1	ENSG00000159267.14	ENSG00000159267	HLCS	-0.0667088096091251	-0.515024710096862	-1.22528244327634	0.22126029000829	0.923918054197642	Transcript	Hippocampus
ENST00000487620.1	ENSG00000166526.16	ENSG00000166526	ZNF3	0.135942853234272	0.29109154044311	1.22525845511766	0.221269314347279	0.923918054197642	Transcript	Hippocampus
ENST00000547441.1	ENSG00000184304.14	ENSG00000184304	PRKD1	0.0774774447485526	-1.27144349581282	1.22522614566881	0.221281469572092	0.923918054197642	Transcript	Hippocampus
ENST00000568750.1	ENSG00000090905.18	ENSG00000090905	TNRC6A	-0.190735690611662	-2.9543516291557	-1.22513162550167	0.221317032018045	0.923918054197642	Transcript	Hippocampus
ENST00000558411.1	ENSG00000259641.5	ENSG00000259641	PCAT29	-0.0520581135746211	-0.154745188409085	-1.22511123243259	0.221324705284202	0.923918054197642	Transcript	Hippocampus
ENST00000619403.4	ENSG00000141469.16	ENSG00000141469	SLC14A1	-0.495248365883377	-3.95111668925661	-1.22510442869414	0.221327265358137	0.923918054197642	Transcript	Hippocampus
ENST00000421216.1	ENSG00000088876.11	ENSG00000088876	ZNF343	0.195455001655111	-2.7500542412556	1.2250743935727	0.221338567065984	0.923918054197642	Transcript	Hippocampus
ENST00000561578.5	ENSG00000103978.15	ENSG00000103978	TMEM87A	0.317738639067187	-1.25484243102471	1.22504490765931	0.2213496625201	0.923918054197642	Transcript	Hippocampus
ENST00000532983.1	ENSG00000183604.14	ENSG00000183604	SMG1P5	0.0510421129839333	3.06648721694928	1.22503459356053	0.221353543776696	0.923918054197642	Transcript	Hippocampus
ENST00000564458.1	ENSG00000260644.6	ENSG00000260644	HERC2P5	0.0336481157512274	4.25847731060812	1.22500071897613	0.221366291328443	0.923918054197642	Transcript	Hippocampus
ENST00000611841.1	ENSG00000183495.13	ENSG00000183495	EP400	-0.0552276133698671	1.27548893159184	-1.2249561968242	0.221383046534787	0.923918054197642	Transcript	Hippocampus
ENST00000606599.1	ENSG00000171467.15	ENSG00000171467	ZNF318	0.0739677104417437	-0.659041131911078	1.22494742957175	0.221386346058857	0.923918054197642	Transcript	Hippocampus
ENST00000415674.1	ENSG00000136052.9	ENSG00000136052	SLC41A2	-0.195507741108266	-0.687703089010961	-1.2249257703939	0.22139449756459	0.923918054197642	Transcript	Hippocampus
ENST00000391702.3	ENSG00000083828.15	ENSG00000083828	ZNF586	0.164940317917412	0.56654152146465	1.22489582926606	0.221405766366195	0.923918054197642	Transcript	Hippocampus
ENST00000473391.1	ENSG00000214022.11	ENSG00000214022	REPIN1	-0.0554500464152782	1.10440826583018	-1.22488138051305	0.221411204523114	0.923918054197642	Transcript	Hippocampus
ENST00000549705.1	ENSG00000111596.11	ENSG00000111596	CNOT2	-0.0756044091001641	-1.54810843099432	-1.22486331682472	0.221418003388388	0.923918054197642	Transcript	Hippocampus
ENST00000332728.8	ENSG00000183060.15	ENSG00000183060	LYSMD4	0.382510895355747	-3.70986189837559	1.22485761604323	0.221420149096836	0.923918054197642	Transcript	Hippocampus
ENST00000436441.5	ENSG00000107290.13	ENSG00000107290	SETX	-0.116665191898799	-0.293704047200049	-1.22477836192198	0.221449980984548	0.923918054197642	Transcript	Hippocampus
ENST00000580031.1	ENSG00000265713.1	ENSG00000265713	RP11-82O19.2	0.0453484335255638	0.0952344218403353	1.22475630488939	0.221458283943167	0.923918054197642	Transcript	Hippocampus
ENST00000494750.1	ENSG00000133574.9	ENSG00000133574	GIMAP4	-0.330330454787717	-3.39907619364512	-1.22464429472498	0.221500451537918	0.923918054197642	Transcript	Hippocampus
ENST00000502914.1	ENSG00000138640.14	ENSG00000138640	FAM13A	-0.088988702821122	-1.33558526060142	-1.22459984857503	0.221517185434927	0.923918054197642	Transcript	Hippocampus
ENST00000497931.5	ENSG00000198960.10	ENSG00000198960	ARMCX6	-0.0924743182051563	0.394124432632077	-1.22456027405369	0.221532085937864	0.923918054197642	Transcript	Hippocampus
ENST00000542303.5	ENSG00000175581.13	ENSG00000175581	MRPL48	0.321473598763794	-1.84079505749173	1.22452881862631	0.22154392997359	0.923918054197642	Transcript	Hippocampus
ENST00000323492.11	ENSG00000064012.21	ENSG00000064012	CASP8	-0.275875064240714	-2.65716142579898	-1.22451714359233	0.221548326135963	0.923918054197642	Transcript	Hippocampus
ENST00000608834.1	ENSG00000272563.1	ENSG00000272563	RP11-480C16.1	0.0565537300108351	3.74444470119085	1.22449291365213	0.221557449971493	0.923918054197642	Transcript	Hippocampus
ENST00000399079.7	ENSG00000179344.16	ENSG00000179344	HLA-DQB1	-0.350305101377903	-4.6626773752049	-1.22447888658096	0.22156273201853	0.923918054197642	Transcript	Hippocampus
ENST00000590095.1	ENSG00000197256.10	ENSG00000197256	KANK2	0.212846870373474	-1.10114273390483	1.22447814367974	0.221563011768635	0.923918054197642	Transcript	Hippocampus
ENST00000474684.1	ENSG00000149532.15	ENSG00000149532	CPSF7	0.0782127839948241	-1.74951367387347	1.22446308667538	0.221568681754255	0.923918054197642	Transcript	Hippocampus
ENST00000498018.1	ENSG00000176945.16	ENSG00000176945	MUC20	-0.12275704680792	-0.669845472983353	-1.22443678282573	0.221578587192097	0.923918054197642	Transcript	Hippocampus
ENST00000513750.5	ENSG00000172932.14	ENSG00000172932	ANKRD13D	0.149286485067228	-0.442870107842209	1.22443224061876	0.221580297717281	0.923918054197642	Transcript	Hippocampus
ENST00000569281.6	ENSG00000128989.10	ENSG00000128989	ARPP19	0.459739232568622	-0.967704944850566	1.22442229261321	0.221584044016141	0.923918054197642	Transcript	Hippocampus
ENST00000533792.5	ENSG00000166387.11	ENSG00000166387	PPFIBP2	0.482034983398085	-3.74298635674377	1.22438006233019	0.221599947938521	0.923918054197642	Transcript	Hippocampus
ENST00000370401.6	ENSG00000013619.13	ENSG00000013619	MAMLD1	-0.388399162393361	-1.01543903888179	-1.22435850170793	0.221608067984403	0.923918054197642	Transcript	Hippocampus
ENST00000498171.5	ENSG00000128191.14	ENSG00000128191	DGCR8	-0.0512413416695758	1.82406547951663	-1.22434634572047	0.221612646201555	0.923918054197642	Transcript	Hippocampus
ENST00000370455.7	ENSG00000112305.14	ENSG00000112305	SMAP1	0.123934730968948	3.96697202890031	1.22433634791148	0.221616411651347	0.923918054197642	Transcript	Hippocampus
ENST00000553981.1	ENSG00000119705.9	ENSG00000119705	SLIRP	0.287798334444579	-1.01216866319856	1.22430804939068	0.221627069901986	0.923918054197642	Transcript	Hippocampus
ENST00000454642.3	ENSG00000071991.8	ENSG00000071991	CDH19	-0.205503640187769	-2.01136045766826	-1.22429170345264	0.221633226543905	0.923918054197642	Transcript	Hippocampus
ENST00000320955.7	ENSG00000137877.9	ENSG00000137877	SPTBN5	0.0900842264004572	0.268650046424186	1.22418661712866	0.221672809888334	0.923951154400104	Transcript	Hippocampus
ENST00000370119.8	ENSG00000162692.10	ENSG00000162692	VCAM1	-0.275176875870732	-1.08703244014811	-1.2241780614542	0.221676032817088	0.923951154400104	Transcript	Hippocampus
ENST00000462903.5	ENSG00000138398.15	ENSG00000138398	PPIG	0.134158307174379	-0.590982271066575	1.22416045573736	0.221682665009407	0.923951154400104	Transcript	Hippocampus
ENST00000345807.6	ENSG00000175416.12	ENSG00000175416	CLTB	-0.0918804788519467	2.21744847007819	-1.22411377797706	0.221700249527575	0.923951154400104	Transcript	Hippocampus
ENST00000420703.1	ENSG00000233072.1	ENSG00000233072	RPS15AP6	0.0641410724494038	-1.15286169568561	1.22411114950955	0.22170123975777	0.923951154400104	Transcript	Hippocampus
ENST00000424946.1	ENSG00000136052.9	ENSG00000136052	SLC41A2	-0.0855367102392743	-0.571889230009381	-1.22408711819489	0.221710293292219	0.923951154400104	Transcript	Hippocampus
ENST00000452392.2	ENSG00000250264.1	ENSG00000250264	XXbac-BPG246D15.9	-0.239437387826647	-0.784268947699109	-1.22402013470984	0.221735529990024	0.923951154400104	Transcript	Hippocampus
ENST00000522841.6	ENSG00000180747.15	ENSG00000180747	SMG1P3	-0.0430421740124893	5.05405179274354	-1.22394423461262	0.221764128607946	0.923951154400104	Transcript	Hippocampus
ENST00000559920.5	ENSG00000137871.19	ENSG00000137871	ZNF280D	0.0323715914355962	1.75114477984803	1.22388168053406	0.221787700535215	0.923951154400104	Transcript	Hippocampus
ENST00000511345.5	ENSG00000178950.16	ENSG00000178950	GAK	-0.0417625117261681	0.95636853687656	-1.22385693906205	0.221797024232492	0.923951154400104	Transcript	Hippocampus
ENST00000588234.5	ENSG00000104979.8	ENSG00000104979	C19orf53	-0.0383828979938223	2.78089444902417	-1.22383188816976	0.221806464820474	0.923951154400104	Transcript	Hippocampus
ENST00000467356.5	ENSG00000171988.17	ENSG00000171988	JMJD1C	-0.10084330321076	0.930488033524231	-1.22382630857477	0.22180856756567	0.923951154400104	Transcript	Hippocampus
ENST00000636734.1	ENSG00000182132.13	ENSG00000182132	KCNIP1	0.281756600783844	-2.1827503081906	1.22381447133079	0.221813028637281	0.923951154400104	Transcript	Hippocampus
ENST00000571800.5	ENSG00000161929.14	ENSG00000161929	SCIMP	-0.0372191617254743	0.996198515021682	-1.22373647521109	0.221842424447373	0.923951154400104	Transcript	Hippocampus
ENST00000628350.2	ENSG00000162946.20	ENSG00000162946	DISC1	0.138125457567353	-2.23186817251973	1.22372995534	0.221844881836166	0.923951154400104	Transcript	Hippocampus
ENST00000547751.5	ENSG00000184613.10	ENSG00000184613	NELL2	-0.160386371520084	3.05365215443513	-1.22372241274262	0.22184772472267	0.923951154400104	Transcript	Hippocampus
ENST00000510031.1	ENSG00000163626.16	ENSG00000163626	COX18	0.168232401598943	-2.56544055840004	1.22370986123638	0.221852455579169	0.923951154400104	Transcript	Hippocampus
ENST00000440866.6	ENSG00000118961.14	ENSG00000118961	LDAH	-0.229423258619567	-0.306509130513277	-1.22369076511351	0.221859653341904	0.923951154400104	Transcript	Hippocampus
ENST00000429243.6	ENSG00000205352.10	ENSG00000205352	PRR13	-0.0900592633055131	2.68072041064841	-1.22362062714869	0.221886091376415	0.923951154400104	Transcript	Hippocampus
ENST00000459948.1	ENSG00000197971.14	ENSG00000197971	MBP	0.166624549242917	-0.153881096259837	1.22354919124871	0.221913020988138	0.923951154400104	Transcript	Hippocampus
ENST00000484890.5	ENSG00000117859.18	ENSG00000117859	OSBPL9	0.0737597102337112	-0.38555306353954	1.22350945670157	0.221928000971662	0.923951154400104	Transcript	Hippocampus
ENST00000562759.1	ENSG00000180953.11	ENSG00000180953	ST20	0.141838941996529	-2.07852422487346	1.22343800381767	0.221954940645309	0.923951154400104	Transcript	Hippocampus
ENST00000434055.5	ENSG00000204843.12	ENSG00000204843	DCTN1	-0.0950155207031141	2.15038134866535	-1.22343069360515	0.221957696926157	0.923951154400104	Transcript	Hippocampus
ENST00000510461.5	ENSG00000217128.11	ENSG00000217128	FNIP1	-0.0358122866851768	4.21090825364096	-1.22342050087787	0.221961540086575	0.923951154400104	Transcript	Hippocampus
ENST00000376889.3	ENSG00000204655.11	ENSG00000204655	MOG	0.185805616632567	0.460145410803521	1.223409042955	0.221965860345206	0.923951154400104	Transcript	Hippocampus
ENST00000551065.5	ENSG00000169372.12	ENSG00000169372	CRADD	0.136243240389646	-1.87737072366969	1.22336922337227	0.221980874958833	0.923951154400104	Transcript	Hippocampus
ENST00000295452.4	ENSG00000163285.7	ENSG00000163285	GABRG1	-0.0720968187462547	5.70767723337054	-1.22336630578323	0.221981975111391	0.923951154400104	Transcript	Hippocampus
ENST00000405491.5	ENSG00000119760.15	ENSG00000119760	SUPT7L	-0.138562083141975	1.79644387363614	-1.22330917871928	0.222003517141428	0.923951154400104	Transcript	Hippocampus
ENST00000489767.5	ENSG00000127837.9	ENSG00000127837	AAMP	0.350398171621791	-0.390341143937484	1.22328832742257	0.222011380326133	0.923951154400104	Transcript	Hippocampus
ENST00000372273.7	ENSG00000133678.13	ENSG00000133678	TMEM254	0.340810213110141	-3.1500754281156	1.22323473423842	0.222031591647981	0.923951154400104	Transcript	Hippocampus
ENST00000616524.4	ENSG00000144362.11	ENSG00000144362	PHOSPHO2	0.377558675214903	-3.01608540408522	1.2232212530489	0.222036675947925	0.923951154400104	Transcript	Hippocampus
ENST00000471454.5	ENSG00000145087.12	ENSG00000145087	STXBP5L	-0.151032810628569	4.36497715684178	-1.22322010477772	0.222037109011139	0.923951154400104	Transcript	Hippocampus
ENST00000410098.1	ENSG00000106069.20	ENSG00000106069	CHN2	0.200209127508748	-1.78060630269424	1.22316332171512	0.222058525141873	0.923951154400104	Transcript	Hippocampus
ENST00000376261.7	ENSG00000136750.11	ENSG00000136750	GAD2	0.11241922039256	5.05298850705246	1.22309615152578	0.222083860768333	0.923951154400104	Transcript	Hippocampus
ENST00000561545.1	ENSG00000069974.15	ENSG00000069974	RAB27A	-0.118773317778181	-2.50236833299709	-1.22309263220839	0.222085188261395	0.923951154400104	Transcript	Hippocampus
ENST00000497603.2	ENSG00000130150.11	ENSG00000130150	MOSPD2	-0.0856256467019852	-1.72629506890132	-1.22307006661253	0.222093700181694	0.923951154400104	Transcript	Hippocampus
ENST00000334462.9	ENSG00000168890.13	ENSG00000168890	TMEM150A	-0.35391363259493	-4.21023980774465	-1.22298577912374	0.222125496160409	0.923951154400104	Transcript	Hippocampus
ENST00000419999.5	ENSG00000171103.10	ENSG00000171103	TRMT61B	-0.300530425481975	-3.10869924132852	-1.22297242606929	0.222130533666658	0.923951154400104	Transcript	Hippocampus
ENST00000568366.5	ENSG00000103197.16	ENSG00000103197	TSC2	0.0859704486669411	-0.360500236571267	1.22296905994618	0.222131803566322	0.923951154400104	Transcript	Hippocampus
ENST00000527636.5	ENSG00000187079.15	ENSG00000187079	TEAD1	-0.0533313117692887	2.68720585118538	-1.22296341677836	0.222133932512916	0.923951154400104	Transcript	Hippocampus
ENST00000557039.1	ENSG00000100813.14	ENSG00000100813	ACIN1	0.107802555476104	-1.16478343322459	1.22295743470527	0.222136189331239	0.923951154400104	Transcript	Hippocampus
ENST00000376986.5	ENSG00000119125.16	ENSG00000119125	GDA	0.122767137857146	-0.336488645515817	1.22293546661091	0.222144477234672	0.923951154400104	Transcript	Hippocampus
ENST00000538995.1	ENSG00000133318.13	ENSG00000133318	RTN3	0.0650454673010202	-0.334355729608823	1.22289649501952	0.222159180594924	0.923951154400104	Transcript	Hippocampus
ENST00000578913.5	ENSG00000178927.17	ENSG00000178927	C17orf62	0.332793057153247	-2.77305542011262	1.22282569166914	0.222185895361115	0.923951154400104	Transcript	Hippocampus
ENST00000358196.7	ENSG00000128683.13	ENSG00000128683	GAD1	0.0928576293304988	5.26715727920266	1.22282335956299	0.222186775325867	0.923951154400104	Transcript	Hippocampus
ENST00000553457.1	ENSG00000119599.16	ENSG00000119599	DCAF4	-0.0603489402226374	-0.253828629347906	-1.22279956959872	0.222195752045872	0.923951154400104	Transcript	Hippocampus
ENST00000483458.1	ENSG00000148343.18	ENSG00000148343	FAM73B	0.339939399509187	-3.27093889601556	1.22277361899821	0.222205544340931	0.923951154400104	Transcript	Hippocampus
ENST00000222250.4	ENSG00000105643.9	ENSG00000105643	ARRDC2	0.0702970076454789	3.32736225576994	1.22276434673213	0.222209043247171	0.923951154400104	Transcript	Hippocampus
ENST00000492354.1	ENSG00000055070.16	ENSG00000055070	SZRD1	-0.212233730444306	0.834547627388447	-1.22269932323103	0.222233581094994	0.923951154400104	Transcript	Hippocampus
ENST00000459716.6	ENSG00000139597.17	ENSG00000139597	N4BP2L1	0.0984943392201177	0.384110176545482	1.22268924953912	0.222237382767442	0.923951154400104	Transcript	Hippocampus
ENST00000367378.5	ENSG00000120265.16	ENSG00000120265	PCMT1	-0.122215369547294	1.60943252467326	-1.22263927436882	0.222256243399171	0.923951154400104	Transcript	Hippocampus
ENST00000481219.1	ENSG00000143379.12	ENSG00000143379	SETDB1	-0.0859927088461102	-1.98424576860397	-1.222425384532	0.222336978438118	0.923951154400104	Transcript	Hippocampus
ENST00000586592.5	ENSG00000152234.15	ENSG00000152234	ATP5A1	0.293327932262229	0.182106420902776	1.22237114498569	0.222357455094284	0.923951154400104	Transcript	Hippocampus
ENST00000616794.1	ENSG00000170370.11	ENSG00000170370	EMX2	-0.0808968690425649	1.64651936975119	-1.22236131435761	0.222361166523988	0.923951154400104	Transcript	Hippocampus
ENST00000263985.10	ENSG00000059691.11	ENSG00000059691	GATB	0.0871704234631644	1.8708761456289	1.22233386210242	0.22237153101271	0.923951154400104	Transcript	Hippocampus
ENST00000357266.8	ENSG00000096060.14	ENSG00000096060	FKBP5	-0.118463135733646	3.62283016837891	-1.22226732852433	0.222396651938948	0.923951154400104	Transcript	Hippocampus
ENST00000572949.5	ENSG00000129204.16	ENSG00000129204	USP6	0.477494740179361	-4.46102355991435	1.222222887432	0.222413432593915	0.923951154400104	Transcript	Hippocampus
ENST00000445520.5	ENSG00000231312.6	ENSG00000231312	AC007246.3	-0.0754989393985863	-0.801374637407934	-1.22219780155578	0.22242290525252	0.923951154400104	Transcript	Hippocampus
ENST00000523355.1	ENSG00000082516.8	ENSG00000082516	GEMIN5	-0.133097924114523	-2.51989623808971	-1.22219402448602	0.222424331534076	0.923951154400104	Transcript	Hippocampus
ENST00000527277.5	ENSG00000172638.12	ENSG00000172638	EFEMP2	0.323981329951582	-3.89283036719943	1.22219327548943	0.22242461436787	0.923951154400104	Transcript	Hippocampus
ENST00000476410.1	ENSG00000158887.15	ENSG00000158887	MPZ	0.0952544816199106	-1.46376981958097	1.22216867028914	0.222433905851894	0.923951154400104	Transcript	Hippocampus
ENST00000458161.2	ENSG00000106484.14	ENSG00000106484	MEST	0.40540658090905	-4.64578948652964	1.22215540834401	0.222438913980147	0.923951154400104	Transcript	Hippocampus
ENST00000401787.7	ENSG00000107077.17	ENSG00000107077	KDM4C	0.111687947948172	-2.03280055302642	1.22215416831748	0.222439382257374	0.923951154400104	Transcript	Hippocampus
ENST00000360171.10	ENSG00000196873.15	ENSG00000196873	CBWD3	0.0817069778461726	0.991235611422293	1.22213587492853	0.222446290560801	0.923951154400104	Transcript	Hippocampus
ENST00000619730.4	ENSG00000273611.4	ENSG00000273611	ZNHIT3	0.0670039627995147	1.89181238952874	1.22207333369324	0.222469909757028	0.923951154400104	Transcript	Hippocampus
ENST00000590919.5	ENSG00000183401.11	ENSG00000183401	CCDC159	0.224350649839471	-1.74532534752336	1.22205833357009	0.222475574941205	0.923951154400104	Transcript	Hippocampus
ENST00000487229.6	ENSG00000006744.18	ENSG00000006744	ELAC2	-0.11146999340793	-0.114171022837333	-1.22205718842929	0.222476007437483	0.923951154400104	Transcript	Hippocampus
ENST00000598540.6	ENSG00000229833.9	ENSG00000229833	PET100	0.121353823342273	-1.96020627905008	1.22201256828054	0.222492860026479	0.923951154400104	Transcript	Hippocampus
ENST00000494591.1	ENSG00000243175.1	ENSG00000243175	RPSAP36	0.0513699856290886	1.71344741597121	1.22200666330622	0.222495090345655	0.923951154400104	Transcript	Hippocampus
ENST00000374148.1	ENSG00000204161.13	ENSG00000204161	C10orf128	0.108691804553797	-0.881201647284081	1.22186665398546	0.222547976820428	0.923951154400104	Transcript	Hippocampus
ENST00000412523.3	ENSG00000214447.4	ENSG00000214447	FAM187A	0.141592739125697	-0.230697085008686	1.22179492714886	0.222575074085014	0.923951154400104	Transcript	Hippocampus
ENST00000369425.5	ENSG00000119927.13	ENSG00000119927	GPAM	-0.0671173106233433	1.08095985795484	-1.22173106286091	0.222599202998942	0.923951154400104	Transcript	Hippocampus
ENST00000442115.1	ENSG00000235018.1	ENSG00000235018	RP11-11M20.2	-0.0844687207515328	-2.12941478408944	-1.2216633612066	0.222624783782172	0.923951154400104	Transcript	Hippocampus
ENST00000467659.1	ENSG00000070413.19	ENSG00000070413	DGCR2	-0.0839604797707534	-0.668530049353049	-1.22163072983904	0.2226371141608	0.923951154400104	Transcript	Hippocampus
ENST00000548857.5	ENSG00000181929.11	ENSG00000181929	PRKAG1	-0.0833366894024462	-1.36770839231235	-1.22159677074301	0.222649946767954	0.923951154400104	Transcript	Hippocampus
ENST00000614998.4	ENSG00000049246.14	ENSG00000049246	PER3	-0.342552005668482	2.38334491799303	-1.2215902418442	0.222652413996844	0.923951154400104	Transcript	Hippocampus
ENST00000299866.12	ENSG00000166676.14	ENSG00000166676	TVP23A	0.368585196213056	-1.80964463820344	1.22153725717148	0.222672437290913	0.923951154400104	Transcript	Hippocampus
ENST00000566514.5	ENSG00000196628.14	ENSG00000196628	TCF4	-0.215050885186607	-2.7467001372531	-1.22146829756313	0.222698499568034	0.923951154400104	Transcript	Hippocampus
ENST00000559111.1	ENSG00000259706.1	ENSG00000259706	HSP90B2P	-0.0592282748005878	0.959197542386826	-1.22144914887438	0.22270573692428	0.923951154400104	Transcript	Hippocampus
ENST00000590154.4	ENSG00000240240.8	ENSG00000240240	RP11-146D12.2	0.0734465938978642	2.08065198764256	1.22142911153163	0.222713310333379	0.923951154400104	Transcript	Hippocampus
ENST00000216484.6	ENSG00000100596.6	ENSG00000100596	SPTLC2	0.048292614877891	5.98949561816958	1.22141255402941	0.222719568625124	0.923951154400104	Transcript	Hippocampus
ENST00000338401.8	ENSG00000130731.15	ENSG00000130731	C16orf13	0.361994782430294	-2.33788036807025	1.22139826346622	0.22272497017634	0.923951154400104	Transcript	Hippocampus
ENST00000514964.1	ENSG00000109452.12	ENSG00000109452	INPP4B	-0.0986656104551385	-2.24705067372147	-1.22138784231976	0.222728909223667	0.923951154400104	Transcript	Hippocampus
ENST00000374809.6	ENSG00000078804.12	ENSG00000078804	TP53INP2	0.0837172872722702	5.09473966992601	1.22137571605128	0.22273349284625	0.923951154400104	Transcript	Hippocampus
ENST00000437579.1	ENSG00000107954.10	ENSG00000107954	NEURL1	-0.102240195587119	0.947226622659788	-1.22134651277282	0.222744531706296	0.923951154400104	Transcript	Hippocampus
ENST00000582279.1	ENSG00000266127.1	ENSG00000266127	ZNF415P1	-0.0804148083070963	-1.32313782643319	-1.22133811498659	0.222747706148264	0.923951154400104	Transcript	Hippocampus
ENST00000608353.5	ENSG00000111850.10	ENSG00000111850	SMIM8	0.165272064798869	-0.839361282841312	1.22131031824989	0.222758213807399	0.923951154400104	Transcript	Hippocampus
ENST00000216281.12	ENSG00000080824.18	ENSG00000080824	HSP90AA1	-0.0596150027069218	9.26172296000448	-1.22130325431585	0.222760884156436	0.923951154400104	Transcript	Hippocampus
ENST00000380198.6	ENSG00000139579.12	ENSG00000139579	NABP2	0.056360696032722	1.90801822971016	1.22124802607633	0.22278176264678	0.923951154400104	Transcript	Hippocampus
ENST00000496561.2	ENSG00000230453.9	ENSG00000230453	ANKRD18B	0.0751098995034884	-1.26975825948713	1.22124308575388	0.222783630355402	0.923951154400104	Transcript	Hippocampus
ENST00000543950.2	ENSG00000103647.12	ENSG00000103647	CORO2B	0.145463852041158	0.912298189972947	1.22124069298487	0.222784534955321	0.923951154400104	Transcript	Hippocampus
ENST00000367175.1	ENSG00000170382.11	ENSG00000170382	LRRN2	-0.0583903076879539	2.55446639689031	-1.22123953865191	0.222784971358401	0.923951154400104	Transcript	Hippocampus
ENST00000346530.9	ENSG00000150967.17	ENSG00000150967	ABCB9	-0.469198167588718	-2.74897350515509	-1.22121021214338	0.222796058641656	0.923951154400104	Transcript	Hippocampus
ENST00000555671.1	ENSG00000119684.15	ENSG00000119684	MLH3	0.43246924395932	-3.76042099051969	1.22120442939572	0.222798244934443	0.923951154400104	Transcript	Hippocampus
ENST00000517516.1	ENSG00000165156.14	ENSG00000165156	ZHX1	0.15242010733491	-0.428671025900818	1.22115100049657	0.222818445614322	0.923951154400104	Transcript	Hippocampus
ENST00000312234.6	ENSG00000175376.8	ENSG00000175376	EIF1AD	-0.329763134870591	-0.323596772001242	-1.22109185480573	0.222840809263997	0.923951154400104	Transcript	Hippocampus
ENST00000233813.4	ENSG00000115461.4	ENSG00000115461	IGFBP5	-0.0631650986423991	6.41205552050521	-1.22105647290054	0.222854188330642	0.923951154400104	Transcript	Hippocampus
ENST00000553616.1	ENSG00000092148.12	ENSG00000092148	HECTD1	0.0938929168954054	-1.34834607720197	1.22104020967636	0.222860338186356	0.923951154400104	Transcript	Hippocampus
ENST00000617246.4	ENSG00000145012.12	ENSG00000145012	LPP	-0.0690629895490366	5.71788104215673	-1.22100520007066	0.222873577304993	0.923951154400104	Transcript	Hippocampus
ENST00000525421.5	ENSG00000110075.14	ENSG00000110075	PPP6R3	0.215702799362673	-2.03757974125677	1.22097711880954	0.222884196831854	0.923951154400104	Transcript	Hippocampus
ENST00000480768.1	ENSG00000140307.10	ENSG00000140307	GTF2A2	-0.0539898836789092	-0.448886465865031	-1.22097659363701	0.222884395440494	0.923951154400104	Transcript	Hippocampus
ENST00000562599.5	ENSG00000102978.12	ENSG00000102978	POLR2C	-0.0949377971694792	-2.29404313356826	-1.22094846133632	0.222895034640484	0.923951154400104	Transcript	Hippocampus
ENST00000509132.1	ENSG00000250933.1	ENSG00000250933	GAPDHP66	-0.0945311322268559	0.260270606660045	-1.22086749175269	0.222925658118578	0.923951154400104	Transcript	Hippocampus
ENST00000498146.1	ENSG00000138411.10	ENSG00000138411	HECW2	-0.227403273885996	-3.08118495002282	-1.22086746335284	0.222925668860204	0.923951154400104	Transcript	Hippocampus
ENST00000460781.1	ENSG00000125633.10	ENSG00000125633	CCDC93	-0.160680316542501	-2.23553959945148	-1.22082641134365	0.222941196281866	0.923951154400104	Transcript	Hippocampus
ENST00000469543.5	ENSG00000026025.14	ENSG00000026025	VIM	-0.122103617888803	0.954401743747943	-1.22081688763087	0.222944798621104	0.923951154400104	Transcript	Hippocampus
ENST00000436153.6	ENSG00000117682.16	ENSG00000117682	DHDDS	-0.329569721745454	-3.58178290482696	-1.22080464720372	0.222949428617513	0.923951154400104	Transcript	Hippocampus
ENST00000272167.9	ENSG00000143819.12	ENSG00000143819	EPHX1	-0.0689280011040438	4.60445731701691	-1.22080450904161	0.222949480878346	0.923951154400104	Transcript	Hippocampus
ENST00000393416.6	ENSG00000135679.22	ENSG00000135679	MDM2	-0.169426085344621	-2.62188446222418	-1.22076643549083	0.222963882813645	0.923951154400104	Transcript	Hippocampus
ENST00000228495.10	ENSG00000110906.12	ENSG00000110906	KCTD10	-0.0429230852203811	4.5001722188149	-1.22071534251944	0.222983210605487	0.923951154400104	Transcript	Hippocampus
ENST00000357250.10	ENSG00000112280.15	ENSG00000112280	COL9A1	0.247648522705789	-2.8881718916406	1.22068149829141	0.222996014089877	0.923951154400104	Transcript	Hippocampus
ENST00000612133.4	ENSG00000108852.14	ENSG00000108852	MPP2	0.363946065490054	-2.1147209915651	1.22064125370353	0.223011239558215	0.923951154400104	Transcript	Hippocampus
ENST00000472172.1	ENSG00000137171.14	ENSG00000137171	KLC4	-0.0769008382348123	-1.37774467564053	-1.22063901560185	0.223012086306322	0.923951154400104	Transcript	Hippocampus
ENST00000616141.4	ENSG00000223804.5	ENSG00000223804	CH17-472G23.2	0.155840619575529	-1.35823919241994	1.22063112311071	0.223015072315964	0.923951154400104	Transcript	Hippocampus
ENST00000262462.8	ENSG00000113396.12	ENSG00000113396	SLC27A6	-0.24055163773411	-0.913853800469382	-1.22058475193951	0.223032616756818	0.923951154400104	Transcript	Hippocampus
ENST00000264499.8	ENSG00000138686.9	ENSG00000138686	BBS7	0.0420317020404024	3.73200162295107	1.22058346454447	0.223033103854331	0.923951154400104	Transcript	Hippocampus
ENST00000554742.1	ENSG00000258584.1	ENSG00000258584	FAM181A-AS1	-0.0896566647430131	-0.889683594248762	-1.22056770312505	0.223039067391358	0.923951154400104	Transcript	Hippocampus
ENST00000430858.1	ENSG00000094631.18	ENSG00000094631	HDAC6	0.296473820014941	-2.71975118682304	1.22044463855303	0.223085634404727	0.923951154400104	Transcript	Hippocampus
ENST00000373504.10	ENSG00000204116.11	ENSG00000204116	CHIC1	0.0426131306668477	5.23099303631027	1.22044420175941	0.223085799697668	0.923951154400104	Transcript	Hippocampus
ENST00000396205.6	ENSG00000048540.14	ENSG00000048540	LMO3	0.258210019011319	1.33910914785443	1.22043675024655	0.223088619538334	0.923951154400104	Transcript	Hippocampus
ENST00000636427.1	ENSG00000283199.1	ENSG00000283199	ABC13-47488600E17.1	0.0922567901637783	-1.16219783110216	1.22042294477107	0.223093843946604	0.923951154400104	Transcript	Hippocampus
ENST00000548847.1	ENSG00000075415.12	ENSG00000075415	SLC25A3	-0.359453407366782	-4.09190730186346	-1.22038186628926	0.223109389802916	0.923951154400104	Transcript	Hippocampus
ENST00000551339.5	ENSG00000152556.15	ENSG00000152556	PFKM	-0.175640113285639	-2.59681507962497	-1.22035256782859	0.223120478070382	0.923951154400104	Transcript	Hippocampus
ENST00000532921.1	ENSG00000175274.18	ENSG00000175274	TP53I11	-0.147661221032613	-2.37862973569445	-1.2202853148969	0.223145932048253	0.923951154400104	Transcript	Hippocampus
ENST00000238856.8	ENSG00000119844.15	ENSG00000119844	AFTPH	0.0540230667189637	3.71951518728547	1.22026031025043	0.223155396371701	0.923951154400104	Transcript	Hippocampus
ENST00000472823.5	ENSG00000204681.10	ENSG00000204681	GABBR1	0.207255800489039	1.0227022284642	1.22025199080084	0.223158545368856	0.923951154400104	Transcript	Hippocampus
ENST00000474318.1	ENSG00000169905.12	ENSG00000169905	TOR1AIP2	0.0357262893685413	0.777928914591841	1.22025155935549	0.223158708676226	0.923951154400104	Transcript	Hippocampus
ENST00000328649.10	ENSG00000185043.10	ENSG00000185043	CIB1	-0.0780141814770596	2.17757738046262	-1.22024010470012	0.223163044435503	0.923951154400104	Transcript	Hippocampus
ENST00000514027.5	ENSG00000073578.16	ENSG00000073578	SDHA	-0.0679255833621912	1.45842737560569	-1.22023449138377	0.223165169182233	0.923951154400104	Transcript	Hippocampus
ENST00000356683.6	ENSG00000170291.14	ENSG00000170291	ELP5	0.369706104149195	-1.37091254889857	1.22017366814001	0.223188192865863	0.923951154400104	Transcript	Hippocampus
ENST00000440023.5	ENSG00000147383.10	ENSG00000147383	NSDHL	-0.35613752924554	-0.492821288857155	-1.22015643765131	0.223194715506922	0.923951154400104	Transcript	Hippocampus
ENST00000220616.8	ENSG00000042832.11	ENSG00000042832	TG	-0.163326382287854	-0.228184808087597	-1.22015164640123	0.223196529269975	0.923951154400104	Transcript	Hippocampus
ENST00000442234.5	ENSG00000174405.13	ENSG00000174405	LIG4	0.133886904252731	3.59215293512418	1.2201463884096	0.223198519733671	0.923951154400104	Transcript	Hippocampus
ENST00000370489.4	ENSG00000198018.6	ENSG00000198018	ENTPD7	-0.0554835656077532	1.99638200042401	-1.22013914711876	0.223201261015381	0.923951154400104	Transcript	Hippocampus
ENST00000507059.5	ENSG00000037280.15	ENSG00000037280	FLT4	0.204107852741224	-2.59721021361331	1.22013142422471	0.223204184640701	0.923951154400104	Transcript	Hippocampus
ENST00000433419.2	ENSG00000154898.15	ENSG00000154898	CCDC144CP	0.0543766667478702	4.47243872648439	1.22007735551856	0.223224653986558	0.923951154400104	Transcript	Hippocampus
ENST00000316634.5	ENSG00000174446.12	ENSG00000174446	SNAPC5	0.0525239199377443	2.23037666560437	1.22007469313177	0.22322566194853	0.923951154400104	Transcript	Hippocampus
ENST00000546762.5	ENSG00000058272.16	ENSG00000058272	PPP1R12A	-0.306063701711683	-4.07811930604134	-1.22002915089967	0.223242904441728	0.923951154400104	Transcript	Hippocampus
ENST00000376419.4	ENSG00000148057.15	ENSG00000148057	IDNK	-0.239146570573047	-2.26439322451271	-1.22001222281646	0.22324931373382	0.923951154400104	Transcript	Hippocampus
ENST00000619282.1	ENSG00000274029.1	ENSG00000274029	RP11-340F14.6	0.043751363204562	0.65891100810681	1.21999776067105	0.223254789479988	0.923951154400104	Transcript	Hippocampus
ENST00000491618.1	ENSG00000078699.21	ENSG00000078699	CBFA2T2	-0.117568640347058	0.749923940454326	-1.21997165106989	0.2232646755016	0.923951154400104	Transcript	Hippocampus
ENST00000539477.5	ENSG00000076242.14	ENSG00000076242	MLH1	0.342040103798086	-0.0969830736424477	1.21996667479686	0.223266559730854	0.923951154400104	Transcript	Hippocampus
ENST00000518561.5	ENSG00000161813.21	ENSG00000161813	LARP4	-0.241828852751813	0.600718822538054	-1.21994187079061	0.22327595175613	0.923951154400104	Transcript	Hippocampus
ENST00000366134.2	ENSG00000233785.1	ENSG00000233785	RP13-314C10.5	-0.0851140403157783	-1.25681614481819	-1.21985998849308	0.223306958464493	0.923951154400104	Transcript	Hippocampus
ENST00000315970.11	ENSG00000135506.15	ENSG00000135506	OS9	0.0419106748254358	4.76643587898109	1.21984523932953	0.223312543920026	0.923951154400104	Transcript	Hippocampus
ENST00000419912.1	ENSG00000188011.5	ENSG00000188011	RTP5	-0.193230865364938	-1.45182372498125	-1.21979320398182	0.223332250321885	0.923951154400104	Transcript	Hippocampus
ENST00000329276.9	ENSG00000101361.15	ENSG00000101361	NOP56	-0.0462723723839197	3.9404737740747	-1.2197781672824	0.223337945130512	0.923951154400104	Transcript	Hippocampus
ENST00000400761.7	ENSG00000197461.13	ENSG00000197461	PDGFA	-0.329597285593064	-3.60510079068857	-1.21973664587735	0.223353670962005	0.923951154400104	Transcript	Hippocampus
ENST00000547529.6	ENSG00000187109.13	ENSG00000187109	NAP1L1	-0.400838331666585	-4.63593535852559	-1.21970411617184	0.223365991829742	0.923951154400104	Transcript	Hippocampus
ENST00000543669.5	ENSG00000022267.16	ENSG00000022267	FHL1	-0.140393450840298	-0.361579476341732	-1.21967131270488	0.223378416881048	0.923951154400104	Transcript	Hippocampus
ENST00000469879.6	ENSG00000107643.15	ENSG00000107643	MAPK8	0.058986704258371	1.03221081343872	1.21965442898994	0.223384812161548	0.923951154400104	Transcript	Hippocampus
ENST00000565196.5	ENSG00000141002.18	ENSG00000141002	TCF25	0.182038803282323	0.260347315457638	1.21965238915189	0.223385584828399	0.923951154400104	Transcript	Hippocampus
ENST00000396203.6	ENSG00000188846.13	ENSG00000188846	RPL14	-0.0718744236529573	3.71454743677924	-1.21963807514092	0.223391006862727	0.923951154400104	Transcript	Hippocampus
ENST00000574158.1	ENSG00000181222.15	ENSG00000181222	POLR2A	-0.124203885795102	-2.15780356514669	-1.21961605310804	0.223399348819487	0.923951154400104	Transcript	Hippocampus
ENST00000475650.1	ENSG00000169221.13	ENSG00000169221	TBC1D10B	0.111497859253001	-1.20317680094587	1.2195968722576	0.223406614717272	0.923951154400104	Transcript	Hippocampus
ENST00000507460.1	ENSG00000151834.15	ENSG00000151834	GABRA2	-0.0692646056831262	4.42141942314755	-1.21951442101135	0.223437850006289	0.923951154400104	Transcript	Hippocampus
ENST00000597410.1	ENSG00000268533.1	ENSG00000268533	AC004076.7	-0.141026461940584	-1.38557891471937	-1.21950877403898	0.223439989383013	0.923951154400104	Transcript	Hippocampus
ENST00000393094.6	ENSG00000166266.13	ENSG00000166266	CUL5	0.0388924132353978	5.14894371812712	1.21946916516009	0.223454995769301	0.923951154400104	Transcript	Hippocampus
ENST00000366865.1	ENSG00000071242.11	ENSG00000071242	RPS6KA2	-0.24737326715239	-3.06818778648713	-1.21941035233653	0.223477279178186	0.923951154400104	Transcript	Hippocampus
ENST00000286353.8	ENSG00000155893.12	ENSG00000155893	PXYLP1	0.184713100079282	1.83064392338374	1.21940865548149	0.223477922118035	0.923951154400104	Transcript	Hippocampus
ENST00000257504.10	ENSG00000135052.16	ENSG00000135052	GOLM1	-0.292442780113651	-3.79492030719185	-1.21940026841558	0.223481100004102	0.923951154400104	Transcript	Hippocampus
ENST00000400593.6	ENSG00000100181.22	ENSG00000100181	TPTEP1	0.187289302597288	-2.36869848152336	1.21939608301786	0.223482685876809	0.923951154400104	Transcript	Hippocampus
ENST00000369484.7	ENSG00000182712.15	ENSG00000182712	CMC4	-0.0505201679474572	0.457465605252629	-1.21935601067052	0.223497869942649	0.923951154400104	Transcript	Hippocampus
ENST00000439321.1	ENSG00000236859.6	ENSG00000236859	NIFK-AS1	0.302748735682232	-3.42185641545973	1.21934516069799	0.223501981301633	0.923951154400104	Transcript	Hippocampus
ENST00000392669.6	ENSG00000110080.18	ENSG00000110080	ST3GAL4	0.566194917764959	-2.41061883631202	1.21922679202208	0.223546838042692	0.924036379141226	Transcript	Hippocampus
ENST00000320548.8	ENSG00000169727.12	ENSG00000169727	GPS1	-0.320117962801253	-3.02793340714871	-1.21920859789396	0.223553733423963	0.924036379141226	Transcript	Hippocampus
ENST00000337665.8	ENSG00000076928.17	ENSG00000076928	ARHGEF1	0.345809481655324	0.555335779691968	1.21920093023645	0.223556639430454	0.924036379141226	Transcript	Hippocampus
ENST00000513987.1	ENSG00000145833.15	ENSG00000145833	DDX46	0.062484595835673	-0.940598476531001	1.21914076597917	0.223579442345429	0.92405102617056	Transcript	Hippocampus
ENST00000366699.3	ENSG00000154370.14	ENSG00000154370	TRIM11	-0.0538005030679998	0.0472505160366876	-1.21913170059338	0.223582878371119	0.92405102617056	Transcript	Hippocampus
ENST00000550093.5	ENSG00000087470.17	ENSG00000087470	DNM1L	-0.193104782704951	-1.01607885390471	-1.21904253405209	0.223616676915946	0.924143709591204	Transcript	Hippocampus
ENST00000327064.8	ENSG00000142453.11	ENSG00000142453	CARM1	-0.056167557102921	3.12591318031062	-1.21897574908538	0.223641994136369	0.924143709591204	Transcript	Hippocampus
ENST00000467978.1	ENSG00000008869.11	ENSG00000008869	HEATR5B	-0.134690603285436	-1.05107865827229	-1.21889541057268	0.22367245203856	0.924143709591204	Transcript	Hippocampus
ENST00000217074.8	ENSG00000101104.12	ENSG00000101104	PABPC1L	0.0931927864913795	0.0801165715183407	1.21885752365333	0.223686816744644	0.924143709591204	Transcript	Hippocampus
ENST00000460298.2	ENSG00000283245.1	ENSG00000283245	SCHIP1	0.329174172187527	0.322182808287486	1.21881231361116	0.223703958856602	0.924143709591204	Transcript	Hippocampus
ENST00000418368.1	ENSG00000215190.9	ENSG00000215190	LINC00680	0.335533572391092	-4.50145397164484	1.2187589546028	0.223724191993395	0.924143709591204	Transcript	Hippocampus
ENST00000525507.5	ENSG00000011485.14	ENSG00000011485	PPP5C	0.15527105397318	-2.40916202878806	1.21875158977959	0.223726984754863	0.924143709591204	Transcript	Hippocampus
ENST00000476686.1	ENSG00000157870.14	ENSG00000157870	FAM213B	0.18290486344547	0.510525207851731	1.21872691860089	0.223736340316905	0.924143709591204	Transcript	Hippocampus
ENST00000613575.4	ENSG00000145996.11	ENSG00000145996	CDKAL1	-0.0541576384683774	-0.102622831681793	-1.21870199453437	0.223745792061845	0.924143709591204	Transcript	Hippocampus
ENST00000421804.6	ENSG00000153208.16	ENSG00000153208	MERTK	-0.0750298582931624	3.7966042878396	-1.21864337470479	0.223768023098912	0.924143709591204	Transcript	Hippocampus
ENST00000573312.1	ENSG00000261888.1	ENSG00000261888	AC144831.1	-0.117269881666032	-1.86566706157251	-1.21863848165138	0.223769878816622	0.924143709591204	Transcript	Hippocampus
ENST00000534164.5	ENSG00000183458.13	ENSG00000183458	RP11-958N24.1	-0.086872437903458	3.99739844121314	-1.21863374022254	0.223771677040417	0.924143709591204	Transcript	Hippocampus
ENST00000520829.5	ENSG00000104671.7	ENSG00000104671	DCTN6	0.108184199403708	-1.57739182952474	1.21861434960794	0.223779031189917	0.924143709591204	Transcript	Hippocampus
ENST00000495792.1	ENSG00000198130.15	ENSG00000198130	HIBCH	-0.0613365335635896	-0.894348577136625	-1.21859750703353	0.223785419101993	0.924143709591204	Transcript	Hippocampus
ENST00000336783.8	ENSG00000168488.18	ENSG00000168488	ATXN2L	0.0614593827764747	3.69691041343191	1.2185961660172	0.223785927717183	0.924143709591204	Transcript	Hippocampus
ENST00000376544.7	ENSG00000106829.18	ENSG00000106829	TLE4	0.0660150515427439	4.32759410269307	1.21857954227023	0.223792232772887	0.924143709591204	Transcript	Hippocampus
ENST00000569941.5	ENSG00000125124.11	ENSG00000125124	BBS2	0.231138136997885	-0.442904430777582	1.21852875880594	0.223811494718153	0.924143709591204	Transcript	Hippocampus
ENST00000504321.1	ENSG00000090989.17	ENSG00000090989	EXOC1	0.120894511688557	-2.36645688625805	1.21845620691727	0.223839015396498	0.924143709591204	Transcript	Hippocampus
ENST00000526751.5	ENSG00000138303.17	ENSG00000138303	ASCC1	0.29622464526	-3.64981961083012	1.21844460354398	0.22384341706075	0.924143709591204	Transcript	Hippocampus
ENST00000348795.8	ENSG00000173267.13	ENSG00000173267	SNCG	-0.189842972546406	-1.3742518693136	-1.21844250973187	0.223844211341389	0.924143709591204	Transcript	Hippocampus
ENST00000623234.1	ENSG00000260233.3	ENSG00000260233	SSSCA1-AS1	0.0452604499418831	0.120159035266697	1.2183925635794	0.223863158847555	0.924143709591204	Transcript	Hippocampus
ENST00000372481.7	ENSG00000148335.14	ENSG00000148335	NTMT1	-0.12511585218498	-0.092402192973406	-1.21838807833126	0.223864860421692	0.924143709591204	Transcript	Hippocampus
ENST00000533917.5	ENSG00000166833.19	ENSG00000166833	NAV2	-0.148273209344279	0.0792618531959848	-1.21832834154887	0.223887523724184	0.924143709591204	Transcript	Hippocampus
ENST00000618046.4	ENSG00000163798.13	ENSG00000163798	SLC4A1AP	0.030989621398866	4.34421310955897	1.21832077083984	0.223890396063267	0.924143709591204	Transcript	Hippocampus
ENST00000441983.5	ENSG00000171853.15	ENSG00000171853	TRAPPC12	0.314496479401712	-1.71426143300495	1.21823594518172	0.223922580862272	0.924143709591204	Transcript	Hippocampus
ENST00000278919.7	ENSG00000149557.12	ENSG00000149557	FEZ1	0.0430049680242253	6.55122882839539	1.21819949345348	0.223936412503883	0.924143709591204	Transcript	Hippocampus
ENST00000504087.5	ENSG00000151458.11	ENSG00000151458	ANKRD50	0.0385492671501659	4.85340197048563	1.21814617342367	0.22395664594281	0.924143709591204	Transcript	Hippocampus
ENST00000339526.8	ENSG00000135821.17	ENSG00000135821	GLUL	-0.0567015962883314	7.85148934585863	-1.21813882198832	0.223959435706963	0.924143709591204	Transcript	Hippocampus
ENST00000356208.9	ENSG00000132819.16	ENSG00000132819	RBM38	-0.215407480991761	0.946306183384914	-1.21813313329595	0.223961594501151	0.924143709591204	Transcript	Hippocampus
ENST00000481956.1	ENSG00000155256.17	ENSG00000155256	ZFYVE27	-0.0788329782759868	-1.74568814750296	-1.21803798250622	0.223997705360744	0.924143709591204	Transcript	Hippocampus
ENST00000562212.5	ENSG00000198794.11	ENSG00000198794	SCAMP5	-0.28189510605277	-0.0620622970677609	-1.21803520740033	0.223998758609259	0.924143709591204	Transcript	Hippocampus
ENST00000485024.1	ENSG00000156931.15	ENSG00000156931	VPS8	-0.0623602807216482	-0.591451092184929	-1.2179863867005	0.224017288332192	0.924143709591204	Transcript	Hippocampus
ENST00000454806.1	ENSG00000099290.15	ENSG00000099290	FAM21A	0.0889629015527837	-1.17135093053951	1.21792196597291	0.224041740674185	0.924143709591204	Transcript	Hippocampus
ENST00000523918.1	ENSG00000008853.16	ENSG00000008853	RHOBTB2	-0.247055394445602	-3.31459763498924	-1.21788661961848	0.224055157995309	0.924143709591204	Transcript	Hippocampus
ENST00000511444.5	ENSG00000163864.15	ENSG00000163864	NMNAT3	-0.17842793700916	-1.95289429569264	-1.21782750194287	0.224077600094894	0.924143709591204	Transcript	Hippocampus
ENST00000471930.5	ENSG00000221978.11	ENSG00000221978	CCNL2	-0.166423732761312	-1.58831543952669	-1.21774459916883	0.224109074150318	0.924143709591204	Transcript	Hippocampus
ENST00000428355.5	ENSG00000131374.14	ENSG00000131374	TBC1D5	0.198362212296589	-2.64929713387314	1.21772189370366	0.224117694838481	0.924143709591204	Transcript	Hippocampus
ENST00000450814.6	ENSG00000163931.15	ENSG00000163931	TKT	0.565004836814987	-0.753708577188805	1.2177163317224	0.224119806617727	0.924143709591204	Transcript	Hippocampus
ENST00000377754.6	ENSG00000165275.9	ENSG00000165275	TRMT10B	-0.210790551082785	-0.472047059123786	-1.2176732591787	0.22413616093278	0.924143709591204	Transcript	Hippocampus
ENST00000258349.8	ENSG00000135870.11	ENSG00000135870	RC3H1	0.601449506458822	0.27767052298535	1.21759432730586	0.224166132983865	0.924143709591204	Transcript	Hippocampus
ENST00000560514.1	ENSG00000140391.14	ENSG00000140391	TSPAN3	-0.102569428251436	-1.32367086604738	-1.21756524041137	0.224177178599703	0.924143709591204	Transcript	Hippocampus
ENST00000309422.6	ENSG00000173511.9	ENSG00000173511	VEGFB	-0.055335252662762	1.94796136675928	-1.21756045388675	0.224178996298082	0.924143709591204	Transcript	Hippocampus
ENST00000513696.1	ENSG00000164117.13	ENSG00000164117	FBXO8	0.325272031464746	-1.8178766803851	1.21755464386255	0.224181202687988	0.924143709591204	Transcript	Hippocampus
ENST00000599799.1	ENSG00000012124.15	ENSG00000012124	CD22	0.147666708521777	-1.76148520830986	1.21753404867143	0.224189023955124	0.924143709591204	Transcript	Hippocampus
ENST00000490102.6	ENSG00000135749.18	ENSG00000135749	PCNX2	-0.078131726017952	-1.34147076540376	-1.21748789073425	0.224206553688471	0.924143709591204	Transcript	Hippocampus
ENST00000451400.1	ENSG00000235597.1	ENSG00000235597	LINC01102	0.10283582854506	-0.716414444259225	1.21747175719869	0.224212681069892	0.924143709591204	Transcript	Hippocampus
ENST00000613419.4	ENSG00000196693.14	ENSG00000196693	ZNF33B	0.431678975693943	-4.39981480793186	1.21740776672781	0.224236985297573	0.924143709591204	Transcript	Hippocampus
ENST00000475998.1	ENSG00000188428.18	ENSG00000188428	BLOC1S5	-0.164480224652425	-2.36141628407849	-1.21738566215112	0.22424538127866	0.924143709591204	Transcript	Hippocampus
ENST00000438699.6	ENSG00000234665.8	ENSG00000234665	RP11-262H14.3	0.111102153025861	-1.62749002537596	1.21736025791079	0.22425503084962	0.924143709591204	Transcript	Hippocampus
ENST00000510409.1	ENSG00000120727.12	ENSG00000120727	PAIP2	-0.0421139346617915	1.25015714523247	-1.21728496733677	0.224283631043865	0.924143709591204	Transcript	Hippocampus
ENST00000336708.11	ENSG00000221926.11	ENSG00000221926	TRIM16	-0.40853871172668	-0.813787162869058	-1.21726513158692	0.224291166370965	0.924143709591204	Transcript	Hippocampus
ENST00000230882.8	ENSG00000112964.13	ENSG00000112964	GHR	-0.322635033673587	-2.97811344546024	-1.217254705719	0.224295127086882	0.924143709591204	Transcript	Hippocampus
ENST00000311772.9	ENSG00000117751.17	ENSG00000117751	PPP1R8	0.0338702190534595	3.64140313065148	1.21722949292532	0.224304705462246	0.924143709591204	Transcript	Hippocampus
ENST00000454559.5	ENSG00000170632.13	ENSG00000170632	ARMC10	-0.163047843056392	2.03005302950291	-1.21722751266452	0.224305457778509	0.924143709591204	Transcript	Hippocampus
ENST00000381639.3	ENSG00000205763.13	ENSG00000205763	RP9P	0.0594686554026307	1.61893400159859	1.21721613998123	0.224309778383176	0.924143709591204	Transcript	Hippocampus
ENST00000568040.1	ENSG00000260436.1	ENSG00000260436	RP11-20I23.7	-0.08219184029462	-2.02012901758457	-1.21717941243039	0.224323731982592	0.924143709591204	Transcript	Hippocampus
ENST00000523500.5	ENSG00000120885.20	ENSG00000120885	CLU	-0.081036888989115	3.58738351938425	-1.21717818270822	0.224324199191702	0.924143709591204	Transcript	Hippocampus
ENST00000414879.5	ENSG00000142949.16	ENSG00000142949	PTPRF	0.255121627847569	1.45994403847844	1.21714931860695	0.224335165748307	0.924143709591204	Transcript	Hippocampus
ENST00000589503.1	ENSG00000105341.18	ENSG00000105341	ATP5SL	-0.140229742168871	-0.787982738529764	-1.21712779712671	0.224343342817699	0.924143709591204	Transcript	Hippocampus
ENST00000527987.1	ENSG00000185187.12	ENSG00000185187	SIGIRR	-0.165414948172837	-0.868320545589905	-1.21711209349172	0.224349309536376	0.924143709591204	Transcript	Hippocampus
ENST00000431104.2	ENSG00000146373.16	ENSG00000146373	RNF217	0.0907122097949184	-2.18707244063202	1.21708034911986	0.224361371406047	0.924143709591204	Transcript	Hippocampus
ENST00000527168.5	ENSG00000090581.9	ENSG00000090581	GNPTG	0.283321568973351	-0.141311700732357	1.21706393107313	0.224367609933532	0.924143709591204	Transcript	Hippocampus
ENST00000447467.6	ENSG00000158560.14	ENSG00000158560	DYNC1I1	0.0740343180014704	5.59086327580451	1.21700179839677	0.224391220227739	0.924143709591204	Transcript	Hippocampus
ENST00000368656.6	ENSG00000203778.7	ENSG00000203778	FAM229B	0.0467785406768849	3.651638188897	1.21697562931792	0.224401164959611	0.924143709591204	Transcript	Hippocampus
ENST00000537064.5	ENSG00000177084.16	ENSG00000177084	POLE	0.144265455918667	1.14123507402345	1.21695307274516	0.22440973712646	0.924143709591204	Transcript	Hippocampus
ENST00000314250.10	ENSG00000111077.17	ENSG00000111077	TNS2	-0.314365468034814	1.30615654991071	-1.21693176363105	0.22441783543788	0.924143709591204	Transcript	Hippocampus
ENST00000624581.1	ENSG00000279253.1	ENSG00000279253	RP4-614O4.13	0.0460136326282854	1.16676873661092	1.21691303102973	0.224424954745128	0.924143709591204	Transcript	Hippocampus
ENST00000478416.1	ENSG00000177731.15	ENSG00000177731	FLII	-0.360699006259959	-3.55184031047562	-1.21686108996169	0.224444695746203	0.924143709591204	Transcript	Hippocampus
ENST00000423041.6	ENSG00000164329.13	ENSG00000164329	PAPD4	-0.0731192731121615	2.09361262401012	-1.216835404563	0.224454458337152	0.924143709591204	Transcript	Hippocampus
ENST00000437738.5	ENSG00000177565.16	ENSG00000177565	TBL1XR1	0.24160719277678	-2.61680303072931	1.21682535485163	0.224458278147497	0.924143709591204	Transcript	Hippocampus
ENST00000519115.5	ENSG00000137575.11	ENSG00000137575	SDCBP	-0.243286796294936	-2.63829457917319	-1.21679654139772	0.224469230156388	0.924143709591204	Transcript	Hippocampus
ENST00000321265.9	ENSG00000090273.13	ENSG00000090273	NUDC	-0.0307745667030905	4.80371239191424	-1.21677017095087	0.224479253913112	0.924143709591204	Transcript	Hippocampus
ENST00000619032.1	ENSG00000275759.1	ENSG00000275759	RP11-131L12.3	-0.0675736729332327	-0.516537349366243	-1.21676647315889	0.22448065951858	0.924143709591204	Transcript	Hippocampus
ENST00000542088.2	ENSG00000169718.17	ENSG00000169718	DUS1L	0.173357340264057	-0.56436270623837	1.21671134726725	0.224501614733125	0.924143709591204	Transcript	Hippocampus
ENST00000539909.5	ENSG00000156110.13	ENSG00000156110	ADK	-0.232744965787665	-1.23745511254354	-1.21670877264498	0.224502593468377	0.924143709591204	Transcript	Hippocampus
ENST00000521797.1	ENSG00000170584.10	ENSG00000170584	NUDCD2	-0.0613253604644324	-0.714904700023312	-1.21670723648299	0.224503177437397	0.924143709591204	Transcript	Hippocampus
ENST00000507209.5	ENSG00000145476.15	ENSG00000145476	CYP4V2	0.0650757899303881	4.05227292156643	1.21667991431418	0.224513564089347	0.924143709591204	Transcript	Hippocampus
ENST00000568070.1	ENSG00000260528.3	ENSG00000260528	FAM157C	0.0958976788139241	-2.08481413336682	1.21667232068414	0.224516450905027	0.924143709591204	Transcript	Hippocampus
ENST00000550764.5	ENSG00000135454.13	ENSG00000135454	B4GALNT1	-0.220069534107032	1.71551672885565	-1.21663419647261	0.224530944714712	0.924143709591204	Transcript	Hippocampus
ENST00000488714.2	ENSG00000169762.16	ENSG00000169762	TAPT1	0.0665883984312999	-1.24485958533149	1.21663039204911	0.224532391092028	0.924143709591204	Transcript	Hippocampus
ENST00000510042.5	ENSG00000145439.11	ENSG00000145439	CBR4	0.0758853310221814	-0.62348523890666	1.21663031523627	0.224532420295036	0.924143709591204	Transcript	Hippocampus
ENST00000605417.5	ENSG00000231764.8	ENSG00000231764	DLX6-AS1	-0.310377415739735	-3.05151864001205	-1.21662114898944	0.224535905174466	0.924143709591204	Transcript	Hippocampus
ENST00000567417.1	ENSG00000033800.13	ENSG00000033800	PIAS1	-0.0605769886791747	-0.868897204299125	-1.2164286476783	0.224609100459626	0.924243783515945	Transcript	Hippocampus
ENST00000481791.1	ENSG00000163001.11	ENSG00000163001	CFAP36	0.150148194496306	-1.39567333855884	1.21642491774173	0.224610518872385	0.924243783515945	Transcript	Hippocampus
ENST00000548150.1	ENSG00000110911.14	ENSG00000110911	SLC11A2	0.0641658073349178	-1.12032227209507	1.21627216450804	0.224668613085527	0.924243783515945	Transcript	Hippocampus
ENST00000553547.5	ENSG00000151320.10	ENSG00000151320	AKAP6	-0.0309535298429883	2.85775921708862	-1.21626830685659	0.224670080344435	0.924243783515945	Transcript	Hippocampus
ENST00000241527.10	ENSG00000122085.16	ENSG00000122085	MTERF4	-0.525467204259584	-0.564649643342416	-1.21625250006795	0.224676092533141	0.924243783515945	Transcript	Hippocampus
ENST00000577661.1	ENSG00000254615.2	ENSG00000254615	RP11-395G23.3	0.124616375156249	-2.08303064186842	1.21623579132073	0.224682447911667	0.924243783515945	Transcript	Hippocampus
ENST00000373563.8	ENSG00000204120.14	ENSG00000204120	GIGYF2	0.244858341226323	3.78114647554596	1.21619581644924	0.224697653371567	0.924243783515945	Transcript	Hippocampus
ENST00000523084.5	ENSG00000161010.14	ENSG00000161010	C5orf45	-0.277323690760208	-2.62868142504369	-1.21617644044431	0.224705023793902	0.924243783515945	Transcript	Hippocampus
ENST00000529151.5	ENSG00000129158.10	ENSG00000129158	SERGEF	-0.351081322836516	-2.5537027108361	-1.21616914262262	0.224707799851166	0.924243783515945	Transcript	Hippocampus
ENST00000357066.7	ENSG00000172081.13	ENSG00000172081	MOB3A	-0.0373016508505329	3.09926963246181	-1.21614547635267	0.224716802558943	0.924243783515945	Transcript	Hippocampus
ENST00000495778.1	ENSG00000256053.7	ENSG00000256053	APOPT1	0.32571611857793	-3.08616697003547	1.21613872155363	0.224719372148718	0.924243783515945	Transcript	Hippocampus
ENST00000552885.2	ENSG00000257557.2	ENSG00000257557	RP11-84G21.1	-0.0367121291025444	1.05162889326724	-1.21611244313028	0.224729368911331	0.924243783515945	Transcript	Hippocampus
ENST00000406852.7	ENSG00000138036.18	ENSG00000138036	DYNC2LI1	0.277788187494347	-1.01896063589685	1.2160627751013	0.224748264352213	0.924243783515945	Transcript	Hippocampus
ENST00000460119.1	ENSG00000133256.12	ENSG00000133256	PDE6B	0.126116743440827	-2.50131999954733	1.21602424977182	0.224762921508668	0.924243783515945	Transcript	Hippocampus
ENST00000335110.5	ENSG00000196159.11	ENSG00000196159	FAT4	0.465917237158984	-0.940867226030379	1.21600485932721	0.224770298960836	0.924243783515945	Transcript	Hippocampus
ENST00000468101.5	ENSG00000114796.15	ENSG00000114796	KLHL24	-0.256476469130285	-2.64471217684473	-1.21599574595108	0.224773766372827	0.924243783515945	Transcript	Hippocampus
ENST00000397406.5	ENSG00000214063.10	ENSG00000214063	TSPAN4	-0.33447260998438	-1.65375517963306	-1.21598066743438	0.224779503456086	0.924243783515945	Transcript	Hippocampus
ENST00000526827.1	ENSG00000149179.13	ENSG00000149179	C11orf49	0.0878017751114749	-1.4737336680623	1.21598049339163	0.224779569676593	0.924243783515945	Transcript	Hippocampus
ENST00000571489.5	ENSG00000141179.13	ENSG00000141179	PCTP	-0.0635702632474818	-0.305121985803052	-1.21597709096072	0.224780864250385	0.924243783515945	Transcript	Hippocampus
ENST00000558600.1	ENSG00000080824.18	ENSG00000080824	HSP90AA1	-0.096185226183199	-2.04542055898329	-1.2159239750957	0.224801074731817	0.924243783515945	Transcript	Hippocampus
ENST00000294256.12	ENSG00000162298.17	ENSG00000162298	SYVN1	0.313770656914045	0.9664205936683	1.21591430435012	0.224804754571636	0.924243783515945	Transcript	Hippocampus
ENST00000475853.2	ENSG00000117226.11	ENSG00000117226	GBP3	-0.290763839670592	-3.91488461038756	-1.21590072882509	0.224809920301855	0.924243783515945	Transcript	Hippocampus
ENST00000492377.3	ENSG00000239884.3	ENSG00000239884	RN7SL608P	-0.0721958251207105	-1.49732662962625	-1.21575268637206	0.224866258632473	0.924375657433221	Transcript	Hippocampus
ENST00000591517.5	ENSG00000104814.12	ENSG00000104814	MAP4K1	0.261201107750159	-2.1579864984197	1.2156879468953	0.224890898762074	0.924375657433221	Transcript	Hippocampus
ENST00000352618.8	ENSG00000111247.14	ENSG00000111247	RAD51AP1	-0.2551317663182	-2.06515292391109	-1.21568255985363	0.224892949181113	0.924375657433221	Transcript	Hippocampus
ENST00000469702.5	ENSG00000115084.12	ENSG00000115084	SLC35F5	-0.0319152786545229	2.04656442124588	-1.2156389047324	0.224909565714281	0.924375657433221	Transcript	Hippocampus
ENST00000475188.1	ENSG00000106484.14	ENSG00000106484	MEST	-0.0894519860625047	-0.893909543757807	-1.21561533561838	0.224918537237797	0.924375657433221	Transcript	Hippocampus
ENST00000474466.5	ENSG00000101294.16	ENSG00000101294	HM13	-0.0798420140682991	-1.32295133398389	-1.21558511030245	0.224930042803396	0.924375657433221	Transcript	Hippocampus
ENST00000422005.7	ENSG00000211448.11	ENSG00000211448	DIO2	-0.368580298312541	-1.43154816187174	-1.21552401829308	0.224953299370347	0.924375657433221	Transcript	Hippocampus
ENST00000612683.1	ENSG00000160752.14	ENSG00000160752	FDPS	0.433355352023683	-3.48995252495751	1.21543761104916	0.224986195910992	0.924375657433221	Transcript	Hippocampus
ENST00000435274.6	ENSG00000117859.18	ENSG00000117859	OSBPL9	-0.0885952356570025	0.689972552143481	-1.21539763396225	0.225001416958279	0.924375657433221	Transcript	Hippocampus
ENST00000267843.8	ENSG00000140285.9	ENSG00000140285	FGF7	0.0708048839515518	3.46670724500138	1.21539694325087	0.225001679949178	0.924375657433221	Transcript	Hippocampus
ENST00000391975.5	ENSG00000115677.16	ENSG00000115677	HDLBP	0.0453107179244488	4.80317906396171	1.21537966911463	0.225008257211838	0.924375657433221	Transcript	Hippocampus
ENST00000503832.1	ENSG00000145348.16	ENSG00000145348	TBCK	0.0674955436175242	0.192516380428613	1.21535854886762	0.225016299098681	0.924375657433221	Transcript	Hippocampus
ENST00000497901.5	ENSG00000256053.7	ENSG00000256053	APOPT1	-0.315725712417906	-4.58379064542228	-1.21533978423991	0.225023444217076	0.924375657433221	Transcript	Hippocampus
ENST00000492660.1	ENSG00000198276.14	ENSG00000198276	UCKL1	0.0809540159613816	-1.13668530594843	1.21529887247586	0.225039022995901	0.924375657433221	Transcript	Hippocampus
ENST00000471941.5	ENSG00000107551.20	ENSG00000107551	RASSF4	0.0798619381375179	0.747120521474275	1.21529753222217	0.225039533363802	0.924375657433221	Transcript	Hippocampus
ENST00000448750.7	ENSG00000132341.11	ENSG00000132341	RAN	0.182196150295818	2.56357383611923	1.21529699354446	0.225039738492224	0.924375657433221	Transcript	Hippocampus
ENST00000555119.1	ENSG00000185046.18	ENSG00000185046	ANKS1B	0.145730584042175	-1.98341082394575	1.21527992414747	0.225046238586511	0.924375657433221	Transcript	Hippocampus
ENST00000487852.1	ENSG00000133116.7	ENSG00000133116	KL	-0.158978616396644	0.66123284429968	-1.21525769269909	0.225054704612415	0.924375657433221	Transcript	Hippocampus
ENST00000539861.5	ENSG00000175727.13	ENSG00000175727	MLXIP	0.34980552522529	-3.56444606554772	1.21524988461606	0.225057678086614	0.924375657433221	Transcript	Hippocampus
ENST00000523620.1	ENSG00000120910.14	ENSG00000120910	PPP3CC	0.123506460608344	-2.18046348647551	1.21514072890169	0.225099249716548	0.924455769097195	Transcript	Hippocampus
ENST00000465164.1	ENSG00000148672.8	ENSG00000148672	GLUD1	-0.0627188749166339	0.0160697629765656	-1.21513905273666	0.225099888121958	0.924455769097195	Transcript	Hippocampus
ENST00000515528.1	ENSG00000049860.13	ENSG00000049860	HEXB	-0.0734358846675236	-1.45217202717309	-1.21506070879293	0.225129728635964	0.924487476601414	Transcript	Hippocampus
ENST00000480687.5	ENSG00000173540.12	ENSG00000173540	GMPPB	-0.0590502702267631	0.952546127398673	-1.2150373772097	0.225138615977544	0.924487476601414	Transcript	Hippocampus
ENST00000556687.5	ENSG00000100461.17	ENSG00000100461	RBM23	0.0577536619505539	-0.0099588848682007	1.21502026219007	0.225145135499034	0.924487476601414	Transcript	Hippocampus
ENST00000367797.7	ENSG00000198734.10	ENSG00000198734	F5	0.315135775249525	2.76536995126178	1.21499429491034	0.225155027317287	0.924487476601414	Transcript	Hippocampus
ENST00000597972.5	ENSG00000197124.11	ENSG00000197124	ZNF682	0.367752889992586	-3.15961653641502	1.21496106570362	0.225167685904637	0.924487476601414	Transcript	Hippocampus
ENST00000377197.7	ENSG00000204711.8	ENSG00000204711	C9orf135	-0.266805860729262	-1.88380854940886	-1.21492287665317	0.225182234563036	0.924487476601414	Transcript	Hippocampus
ENST00000486727.1	ENSG00000075914.12	ENSG00000075914	EXOSC7	-0.0230012237151226	2.72950951383514	-1.21484768976531	0.225210880040604	0.924487476601414	Transcript	Hippocampus
ENST00000263997.10	ENSG00000103061.12	ENSG00000103061	SLC7A6OS	-0.0323884253058739	2.98624699684554	-1.21483437755026	0.225215952138169	0.924487476601414	Transcript	Hippocampus
ENST00000529690.5	ENSG00000147642.16	ENSG00000147642	SYBU	-0.18597982516803	0.533236883866811	-1.21482296546542	0.225220300330837	0.924487476601414	Transcript	Hippocampus
ENST00000530876.5	ENSG00000160058.18	ENSG00000160058	BSDC1	0.194431975780465	-1.71538207864101	1.21476508031934	0.225242356453988	0.924487476601414	Transcript	Hippocampus
ENST00000519349.5	ENSG00000164609.9	ENSG00000164609	SLU7	-0.16204416694387	-2.54356805269734	-1.21475980430186	0.225244366865253	0.924487476601414	Transcript	Hippocampus
ENST00000553916.5	ENSG00000197535.14	ENSG00000197535	MYO5A	0.0825928683689544	5.81411403757782	1.21470318903495	0.225265940759581	0.924487476601414	Transcript	Hippocampus
ENST00000369875.3	ENSG00000148842.17	ENSG00000148842	CNNM2	0.115179187936347	-0.258071506869932	1.21462304799098	0.225296481953373	0.924487476601414	Transcript	Hippocampus
ENST00000562290.1	ENSG00000260571.1	ENSG00000260571	BNIP3P5	0.14867327085312	-2.63482759349843	1.21457721362397	0.225313950446139	0.924487476601414	Transcript	Hippocampus
ENST00000525222.1	ENSG00000196914.8	ENSG00000196914	ARHGEF12	-0.0333467069180717	1.57067231682019	-1.21455104659229	0.225323923717177	0.924487476601414	Transcript	Hippocampus
ENST00000527403.6	ENSG00000110075.14	ENSG00000110075	PPP6R3	-0.364851776451943	-1.99039273636916	-1.21453056638761	0.225331729738638	0.924487476601414	Transcript	Hippocampus
ENST00000586869.5	ENSG00000073536.17	ENSG00000073536	NLE1	-0.043764581712844	2.1689674499764	-1.21452602648374	0.225333460147362	0.924487476601414	Transcript	Hippocampus
ENST00000514132.1	ENSG00000169862.18	ENSG00000169862	CTNND2	0.102915965305895	-0.755147306327602	1.21452370508276	0.225334344965484	0.924487476601414	Transcript	Hippocampus
ENST00000589482.1	ENSG00000154262.12	ENSG00000154262	ABCA6	0.103210392112623	-1.56497398924269	1.21443922995558	0.225366544942421	0.924487476601414	Transcript	Hippocampus
ENST00000529299.2	ENSG00000116337.15	ENSG00000116337	AMPD2	-0.117401166559732	-2.09966042699929	-1.21441181403447	0.225376995970558	0.924487476601414	Transcript	Hippocampus
ENST00000470907.6	ENSG00000115318.11	ENSG00000115318	LOXL3	0.320317412660311	-2.22428533845825	1.21439546130653	0.225383229843036	0.924487476601414	Transcript	Hippocampus
ENST00000235878.5	ENSG00000117226.11	ENSG00000117226	GBP3	-0.206924818164623	-2.18238446391851	-1.21439276147797	0.225384259064674	0.924487476601414	Transcript	Hippocampus
ENST00000543555.5	ENSG00000095002.13	ENSG00000095002	MSH2	0.0671120337531892	3.83106702367282	1.2143918780047	0.225384595860791	0.924487476601414	Transcript	Hippocampus
ENST00000469266.1	ENSG00000188313.12	ENSG00000188313	PLSCR1	-0.120990222372939	-0.19680588270335	-1.21432568011654	0.225409832729307	0.924487476601414	Transcript	Hippocampus
ENST00000510998.5	ENSG00000129116.17	ENSG00000129116	PALLD	0.320034696260822	-1.73278753528358	1.21425492387114	0.225436809637617	0.924487476601414	Transcript	Hippocampus
ENST00000370921.1	ENSG00000147256.10	ENSG00000147256	ARHGAP36	0.460748730817482	-4.27420999370439	1.21421803017359	0.225450876846206	0.924487476601414	Transcript	Hippocampus
ENST00000564190.1	ENSG00000174197.16	ENSG00000174197	MGA	-0.0455946758313223	2.75253965713254	-1.21416992973388	0.225469218021912	0.924487476601414	Transcript	Hippocampus
ENST00000513506.5	ENSG00000168255.19	ENSG00000168255	POLR2J3	0.306098385189467	-1.18703689163589	1.2141335638059	0.225483085421828	0.924487476601414	Transcript	Hippocampus
ENST00000472824.2	ENSG00000143319.16	ENSG00000143319	ISG20L2	-0.0406297741911815	2.07403179884257	-1.21412395970444	0.225486747850789	0.924487476601414	Transcript	Hippocampus
ENST00000445183.5	ENSG00000148343.18	ENSG00000148343	FAM73B	0.387154284521493	-4.18787789045847	1.21408483291405	0.225501668905563	0.924487476601414	Transcript	Hippocampus
ENST00000479552.1	ENSG00000115419.12	ENSG00000115419	GLS	-0.0361337482730098	2.80028665184181	-1.21397110672742	0.225545042560752	0.924487476601414	Transcript	Hippocampus
ENST00000502422.5	ENSG00000015479.17	ENSG00000015479	MATR3	-0.30154126695398	2.4184823014637	-1.21395751384466	0.22555022710561	0.924487476601414	Transcript	Hippocampus
ENST00000389231.9	ENSG00000111667.13	ENSG00000111667	USP5	-0.166338442917222	2.09108510868376	-1.21394058290602	0.225556684958342	0.924487476601414	Transcript	Hippocampus
ENST00000519576.1	ENSG00000173334.3	ENSG00000173334	TRIB1	-0.311413131280242	-2.84930033371046	-1.21394056796507	0.225556690657226	0.924487476601414	Transcript	Hippocampus
ENST00000477188.1	ENSG00000132763.14	ENSG00000132763	MMACHC	0.323079246781628	-3.80702108148229	1.21393280992399	0.225559649798394	0.924487476601414	Transcript	Hippocampus
ENST00000360868.7	ENSG00000198000.11	ENSG00000198000	NOL8	-0.077641120870728	0.850933905835547	-1.21390901684098	0.225568725341727	0.924487476601414	Transcript	Hippocampus
ENST00000292035.9	ENSG00000160563.13	ENSG00000160563	MED27	-0.0417180720371525	2.77071691274166	-1.21390485236277	0.225570313851419	0.924487476601414	Transcript	Hippocampus
ENST00000628937.1	ENSG00000281571.1	ENSG00000281571	AC241585.1	0.0818278690289902	0.990663160601225	1.2138610609687	0.225587018243317	0.924487476601414	Transcript	Hippocampus
ENST00000308964.7	ENSG00000173581.7	ENSG00000173581	CCDC106	0.142273463769278	0.196410125614107	1.21385300304699	0.22559009206445	0.924487476601414	Transcript	Hippocampus
ENST00000624164.1	ENSG00000279648.1	ENSG00000279648	AP000432.3	-0.0407360696564975	4.00833509616194	-1.21377761680914	0.225618850786604	0.924487476601414	Transcript	Hippocampus
ENST00000543566.5	ENSG00000182196.13	ENSG00000182196	ARL6IP4	-0.324332542342724	-1.243618610801	-1.21366463782106	0.225661955501581	0.924487476601414	Transcript	Hippocampus
ENST00000533988.5	ENSG00000158636.16	ENSG00000158636	EMSY	0.058504909907772	-0.388349873787211	1.21361812397568	0.22567970357929	0.924487476601414	Transcript	Hippocampus
ENST00000550948.1	ENSG00000110876.9	ENSG00000110876	SELPLG	0.102351541174965	2.2815520198262	1.21361193807399	0.225682063981218	0.924487476601414	Transcript	Hippocampus
ENST00000216127.4	ENSG00000100302.6	ENSG00000100302	RASD2	-0.0895601024812008	2.92032729463473	-1.21360855928766	0.225683353258092	0.924487476601414	Transcript	Hippocampus
ENST00000286398.11	ENSG00000136824.18	ENSG00000136824	SMC2	0.260812167150956	0.664246191346612	1.21358851744814	0.225691000929305	0.924487476601414	Transcript	Hippocampus
ENST00000463906.1	ENSG00000117395.11	ENSG00000117395	EBNA1BP2	-0.132604531246262	0.104540254434116	-1.21358427502258	0.225692619800331	0.924487476601414	Transcript	Hippocampus
ENST00000497891.1	ENSG00000146904.8	ENSG00000146904	EPHA1	-0.071642328744508	-1.56467572113778	-1.2135662857235	0.225699484445808	0.924487476601414	Transcript	Hippocampus
ENST00000617806.4	ENSG00000126581.12	ENSG00000126581	BECN1	-0.0304717690022075	2.05080241593388	-1.21355046214527	0.225705522784487	0.924487476601414	Transcript	Hippocampus
ENST00000485763.1	ENSG00000079246.15	ENSG00000079246	XRCC5	0.0713908762510671	-0.676365968856119	1.21355010296823	0.225705659849178	0.924487476601414	Transcript	Hippocampus
ENST00000341947.6	ENSG00000204248.10	ENSG00000204248	COL11A2	0.101323733956132	2.10491819729594	1.21353647909696	0.22571085886621	0.924487476601414	Transcript	Hippocampus
ENST00000432416.5	ENSG00000144401.14	ENSG00000144401	METTL21A	0.104406213485667	-2.14935044922383	1.21352574474244	0.22571495527278	0.924487476601414	Transcript	Hippocampus
ENST00000463230.5	ENSG00000048991.16	ENSG00000048991	R3HDM1	0.0466832410378975	2.40499652718873	1.21349770594897	0.225725655589801	0.924487476601414	Transcript	Hippocampus
ENST00000382404.6	ENSG00000147996.16	ENSG00000147996	CBWD5	0.0865280407661088	0.963413399798299	1.2134480102998	0.225744621607366	0.924487476601414	Transcript	Hippocampus
ENST00000458726.5	ENSG00000182158.14	ENSG00000182158	CREB3L2	0.313272517397439	-3.58758422956006	1.21343590073163	0.225749243317477	0.924487476601414	Transcript	Hippocampus
ENST00000476514.1	ENSG00000099290.15	ENSG00000099290	FAM21A	0.103660433162506	-1.5477110217507	1.21342422091562	0.225753701073614	0.924487476601414	Transcript	Hippocampus
ENST00000360311.4	ENSG00000197385.5	ENSG00000197385	ZNF860	0.0937740460522046	-0.210175973517191	1.21341223992766	0.225758273841562	0.924487476601414	Transcript	Hippocampus
ENST00000371095.7	ENSG00000087460.23	ENSG00000087460	GNAS	0.0875137886885498	3.4037263030725	1.21340345696555	0.225761626065361	0.924487476601414	Transcript	Hippocampus
ENST00000546566.5	ENSG00000257337.6	ENSG00000257337	RP11-983P16.4	0.0658653787547652	0.915020645760127	1.21339177799396	0.22576608367447	0.924487476601414	Transcript	Hippocampus
ENST00000260810.9	ENSG00000163781.12	ENSG00000163781	TOPBP1	0.030931563707045	4.57296525118632	1.21335179354209	0.225781345346686	0.924503481315734	Transcript	Hippocampus
ENST00000320591.9	ENSG00000139200.13	ENSG00000139200	PIANP	-0.167939549911279	2.56404556059862	-1.21328958078559	0.225805092814675	0.924509418783525	Transcript	Hippocampus
ENST00000594075.5	ENSG00000104833.11	ENSG00000104833	TUBB4A	0.331610055208263	-0.899811749567406	1.21326949744935	0.225812759283604	0.924509418783525	Transcript	Hippocampus
ENST00000575112.5	ENSG00000129197.14	ENSG00000129197	RPAIN	0.0269987461531527	3.31724727093689	1.2132016281462	0.22583866860585	0.924509418783525	Transcript	Hippocampus
ENST00000336824.8	ENSG00000075420.12	ENSG00000075420	FNDC3B	-0.0517341989237191	3.75762557975573	-1.21319641295409	0.22584065961017	0.924509418783525	Transcript	Hippocampus
ENST00000523539.5	ENSG00000169398.19	ENSG00000169398	PTK2	-0.120523236084904	-0.316003129494745	-1.21316281676461	0.225853485931762	0.924509418783525	Transcript	Hippocampus
ENST00000395614.5	ENSG00000157890.17	ENSG00000157890	MEGF11	-0.136895985555024	0.4121288862807	-1.21316030234034	0.225854445907292	0.924509418783525	Transcript	Hippocampus
ENST00000343290.5	ENSG00000153827.13	ENSG00000153827	TRIP12	-0.0816771627685385	-1.27424886797858	-1.21313981351947	0.225862268390164	0.924509418783525	Transcript	Hippocampus
ENST00000434977.1	ENSG00000112137.17	ENSG00000112137	PHACTR1	-0.037742737102442	1.21388949211461	-1.21307593451752	0.225886658175257	0.924562777676268	Transcript	Hippocampus
ENST00000428417.5	ENSG00000171729.13	ENSG00000171729	TMEM51	-0.387518369084875	-2.81623026644697	-1.21303183944659	0.225903495314467	0.92458521948896	Transcript	Hippocampus
ENST00000569449.1	ENSG00000260244.1	ENSG00000260244	RP11-588K22.2	0.0717755900007963	3.35887705473667	1.21300095042061	0.225915290429939	0.924587023923224	Transcript	Hippocampus
ENST00000618649.1	ENSG00000176248.8	ENSG00000176248	ANAPC2	-0.048832861099754	1.2862329348888	-1.21291486855163	0.22594816351328	0.924621982446442	Transcript	Hippocampus
ENST00000273480.3	ENSG00000114125.13	ENSG00000114125	RNF7	-0.0202424572705588	3.65851712361642	-1.21289364338196	0.225956269542226	0.924621982446442	Transcript	Hippocampus
ENST00000271636.11	ENSG00000143375.14	ENSG00000143375	CGN	0.0747857776111575	1.71174633964989	1.21284230504659	0.225975876844726	0.924621982446442	Transcript	Hippocampus
ENST00000525276.1	ENSG00000085733.15	ENSG00000085733	CTTN	0.0597659023045416	-0.0128576772231874	1.21282536546993	0.225982346729976	0.924621982446442	Transcript	Hippocampus
ENST00000487108.6	ENSG00000148019.12	ENSG00000148019	CEP78	0.0628947083123626	-0.957748804652619	1.21282025826601	0.225984297396465	0.924621982446442	Transcript	Hippocampus
ENST00000563539.5	ENSG00000140400.15	ENSG00000140400	MAN2C1	-0.373897781658197	-3.139354339546	-1.21268150895133	0.226037296498019	0.924621982446442	Transcript	Hippocampus
ENST00000524535.5	ENSG00000116497.17	ENSG00000116497	S100PBP	0.067900702426191	-0.879900444651037	1.21265911402934	0.22604585168676	0.924621982446442	Transcript	Hippocampus
ENST00000520210.1	ENSG00000154582.16	ENSG00000154582	TCEB1	-0.15359681028414	-0.921331488536677	-1.21262531022767	0.226058765674379	0.924621982446442	Transcript	Hippocampus
ENST00000446521.1	ENSG00000242086.8	ENSG00000242086	LINC00969	-0.0813612631011397	-0.91816551306394	-1.21262449081127	0.226059078720682	0.924621982446442	Transcript	Hippocampus
ENST00000509089.1	ENSG00000150471.16	ENSG00000150471	ADGRL3	-0.0806458451161203	-1.18807324741845	-1.21261532126176	0.226062581836958	0.924621982446442	Transcript	Hippocampus
ENST00000452814.5	ENSG00000090565.15	ENSG00000090565	RAB11FIP3	0.116333614154572	-1.94018757094577	1.21256954917061	0.226080069096478	0.924621982446442	Transcript	Hippocampus
ENST00000359614.9	ENSG00000167985.6	ENSG00000167985	SDHAF2	0.175089533727175	-2.2920452279832	1.21250947177386	0.22610302317917	0.924621982446442	Transcript	Hippocampus
ENST00000409192.7	ENSG00000188732.10	ENSG00000188732	FAM221A	0.283275815766523	-1.23376085423963	1.21250647991158	0.226104166339166	0.924621982446442	Transcript	Hippocampus
ENST00000376977.7	ENSG00000204681.10	ENSG00000204681	GABBR1	0.544653508382763	-1.66101068111234	1.21249978945919	0.226106722707629	0.924621982446442	Transcript	Hippocampus
ENST00000556518.5	ENSG00000033170.16	ENSG00000033170	FUT8	0.103761197412514	0.14594874492609	1.21246297553974	0.226120789382964	0.924621982446442	Transcript	Hippocampus
ENST00000498095.4	ENSG00000148362.10	ENSG00000148362	C9orf142	0.0824393407328447	0.598754921196539	1.21242064932048	0.226136963094497	0.924621982446442	Transcript	Hippocampus
ENST00000287025.3	ENSG00000156469.8	ENSG00000156469	MTERF3	0.0397365361790239	1.98797505410841	1.21241779005684	0.226138055707332	0.924621982446442	Transcript	Hippocampus
ENST00000590591.1	ENSG00000173295.7	ENSG00000173295	FAM86B3P	-0.0800707607201231	-1.81226138195919	-1.21238664345513	0.226149958029657	0.924621982446442	Transcript	Hippocampus
ENST00000341893.7	ENSG00000182504.10	ENSG00000182504	CEP97	0.0324415496893229	5.30465367941409	1.21235377375879	0.226162519299971	0.924621982446442	Transcript	Hippocampus
ENST00000373956.7	ENSG00000150275.17	ENSG00000150275	PCDH15	-0.39331524452122	-4.6742939915168	-1.21234200588335	0.226167016556577	0.924621982446442	Transcript	Hippocampus
ENST00000475128.5	ENSG00000003756.16	ENSG00000003756	RBM5	0.0327241394864954	1.80046674327964	1.21233259206971	0.226170614221994	0.924621982446442	Transcript	Hippocampus
ENST00000283632.4	ENSG00000153561.12	ENSG00000153561	RMND5A	0.0355029522540074	6.24477447627061	1.21230423316834	0.226181452355789	0.924621982446442	Transcript	Hippocampus
ENST00000392963.5	ENSG00000219481.10	ENSG00000219481	NBPF1	0.0699784973372395	3.02818689868903	1.2121872126677	0.22622617889331	0.924621982446442	Transcript	Hippocampus
ENST00000436342.6	ENSG00000158161.15	ENSG00000158161	EYA3	0.333709402080436	-1.3109761450749	1.21217329754755	0.226231497828633	0.924621982446442	Transcript	Hippocampus
ENST00000489359.1	ENSG00000107798.17	ENSG00000107798	LIPA	0.0748607753123512	0.956430180550281	1.21213146496645	0.226247488513528	0.924621982446442	Transcript	Hippocampus
ENST00000602725.5	ENSG00000184007.18	ENSG00000184007	PTP4A2	0.0463026200737127	6.59575429231548	1.2121313982128	0.226247514031045	0.924621982446442	Transcript	Hippocampus
ENST00000394805.7	ENSG00000015479.17	ENSG00000015479	MATR3	0.0766872394654312	4.59870563508727	1.21212405211375	0.226250322192972	0.924621982446442	Transcript	Hippocampus
ENST00000495735.5	ENSG00000171307.18	ENSG00000171307	ZDHHC16	0.255510999674649	-0.0972967462885082	1.21212158838415	0.22625126399796	0.924621982446442	Transcript	Hippocampus
ENST00000531118.5	ENSG00000026508.16	ENSG00000026508	CD44	-0.214440121416163	-1.59316266823122	-1.21207853955088	0.226267720642735	0.924621982446442	Transcript	Hippocampus
ENST00000390658.3	ENSG00000176396.10	ENSG00000176396	EID2	0.0431292316688171	2.88505955083456	1.21205860282639	0.226275342315054	0.924621982446442	Transcript	Hippocampus
ENST00000565781.5	ENSG00000125124.11	ENSG00000125124	BBS2	-0.0380355697373265	4.59163924753783	-1.21205392705597	0.226277129856476	0.924621982446442	Transcript	Hippocampus
ENST00000393644.3	ENSG00000213358.3	ENSG00000213358	AC092933.4	-0.0277351125700255	2.43251563938687	-1.21200015237463	0.226297688579942	0.924621982446442	Transcript	Hippocampus
ENST00000579663.1	ENSG00000172782.11	ENSG00000172782	FADS6	0.0926037571727831	-1.67382619680435	1.21199793507735	0.226298536308747	0.924621982446442	Transcript	Hippocampus
ENST00000464760.5	ENSG00000163462.17	ENSG00000163462	TRIM46	-0.347667863896901	-2.99869999316389	-1.21192896383551	0.22632490689432	0.924683332161525	Transcript	Hippocampus
ENST00000282077.7	ENSG00000152256.13	ENSG00000152256	PDK1	0.0407651934288114	3.78084323522814	1.21188180759215	0.226342937962281	0.92469115571088	Transcript	Hippocampus
ENST00000314922.3	ENSG00000181195.10	ENSG00000181195	PENK	-0.193852810216465	0.178365680440677	-1.21186456089143	0.226349532816556	0.92469115571088	Transcript	Hippocampus
ENST00000351266.8	ENSG00000122756.14	ENSG00000122756	CNTFR	0.33254716435839	-4.00672368898625	1.21178132141084	0.226381364158429	0.924692195107127	Transcript	Hippocampus
ENST00000395301.7	ENSG00000099840.13	ENSG00000099840	IZUMO4	-0.213688328463818	-2.2973235510714	-1.21176723664523	0.226386750585532	0.924692195107127	Transcript	Hippocampus
ENST00000505152.5	ENSG00000169762.16	ENSG00000169762	TAPT1	-0.135756590680779	-1.83057156765538	-1.2117263774567	0.226402376856051	0.924692195107127	Transcript	Hippocampus
ENST00000476039.1	ENSG00000091136.13	ENSG00000091136	LAMB1	-0.142499094632583	-2.13762977739551	-1.21169688569199	0.226413656226202	0.924692195107127	Transcript	Hippocampus
ENST00000489651.5	ENSG00000099917.17	ENSG00000099917	MED15	-0.0469291355246367	2.3217550086741	-1.21166827402089	0.22642459938197	0.924692195107127	Transcript	Hippocampus
ENST00000489652.1	ENSG00000138496.16	ENSG00000138496	PARP9	-0.105726536038709	-0.789852546160488	-1.21165691521718	0.226428943908511	0.924692195107127	Transcript	Hippocampus
ENST00000604434.1	ENSG00000270647.5	ENSG00000270647	TAF15	0.03078036363367	1.88635676247286	1.21165604708043	0.226429275956775	0.924692195107127	Transcript	Hippocampus
ENST00000570215.1	ENSG00000065427.14	ENSG00000065427	KARS	-0.250174028578684	-3.19467877154031	-1.21157993298354	0.226458389723663	0.924764712581495	Transcript	Hippocampus
ENST00000399492.6	ENSG00000215039.6	ENSG00000215039	CD27-AS1	0.232546552083981	-2.66712023630585	1.2115241982761	0.226479710041337	0.92480025487028	Transcript	Hippocampus
ENST00000471528.1	ENSG00000165775.17	ENSG00000165775	FUNDC2	-0.119488075768785	-2.56005918845099	-1.21146829684046	0.226501095582203	0.92480025487028	Transcript	Hippocampus
ENST00000611114.1	ENSG00000182348.6	ENSG00000182348	ZNF804B	0.390263798741504	-1.99376742032759	1.21145965446789	0.226504401919982	0.92480025487028	Transcript	Hippocampus
ENST00000478905.1	ENSG00000115966.16	ENSG00000115966	ATF2	0.0559074205336204	0.012189556734107	1.21141237678507	0.226522489693416	0.92480025487028	Transcript	Hippocampus
ENST00000548315.5	ENSG00000151239.13	ENSG00000151239	TWF1	0.11528657522923	1.11848555263478	1.21139745586171	0.226528198442659	0.92480025487028	Transcript	Hippocampus
ENST00000505174.1	ENSG00000113621.14	ENSG00000113621	TXNDC15	-0.0764356011586534	1.08501183361505	-1.21132197089174	0.226557080591707	0.92480025487028	Transcript	Hippocampus
ENST00000552496.5	ENSG00000059758.7	ENSG00000059758	CDK17	-0.329682723420092	-1.73511548954458	-1.21126608026102	0.226578467230834	0.92480025487028	Transcript	Hippocampus
ENST00000433258.5	ENSG00000144043.11	ENSG00000144043	TEX261	-0.309657377027988	-3.95407146091364	-1.21123912329554	0.226588782873652	0.92480025487028	Transcript	Hippocampus
ENST00000494552.5	ENSG00000128596.16	ENSG00000128596	CCDC136	0.49077965329468	-1.6483216606911	1.21123208425813	0.22659147656293	0.92480025487028	Transcript	Hippocampus
ENST00000556476.1	ENSG00000227825.4	ENSG00000227825	SLC9A7P1	-0.396251789008617	-4.29112148634954	-1.21120799983397	0.226600693331158	0.92480025487028	Transcript	Hippocampus
ENST00000610005.1	ENSG00000237298.9	ENSG00000237298	TTN-AS1	0.125874305085199	-2.10789632082389	1.21119253323084	0.226606612322847	0.92480025487028	Transcript	Hippocampus
ENST00000539269.5	ENSG00000134905.16	ENSG00000134905	CARS2	-0.281405417441581	-3.40677309039868	-1.21109582678538	0.226643623906947	0.92480025487028	Transcript	Hippocampus
ENST00000571855.1	ENSG00000108846.15	ENSG00000108846	ABCC3	-0.0413355268598445	0.49108686843343	-1.2110929412314	0.226644728335471	0.92480025487028	Transcript	Hippocampus
ENST00000452794.5	ENSG00000184381.18	ENSG00000184381	PLA2G6	0.111044147494196	-1.4658533776559	1.21107881760206	0.226650134125712	0.92480025487028	Transcript	Hippocampus
ENST00000543490.5	ENSG00000235118.7	ENSG00000235118	AC010731.4	0.145847607022905	-2.42105053843285	1.21107105469349	0.226653105402417	0.92480025487028	Transcript	Hippocampus
ENST00000530163.1	ENSG00000077514.8	ENSG00000077514	POLD3	-0.0916925756425892	-1.26099479918168	-1.21100566767174	0.226678133589681	0.92480025487028	Transcript	Hippocampus
ENST00000506897.1	ENSG00000250241.5	ENSG00000250241	RP11-9G1.3	0.0769556772613951	-0.620788943514878	1.21093703263138	0.226704407150188	0.92480025487028	Transcript	Hippocampus
ENST00000452449.6	ENSG00000065060.16	ENSG00000065060	UHRF1BP1	0.276607101196763	-1.60228554909258	1.21087957940438	0.226726401978557	0.92480025487028	Transcript	Hippocampus
ENST00000298596.10	ENSG00000165730.14	ENSG00000165730	STOX1	-0.0543213358768463	3.92884245737291	-1.21085825348319	0.226734566573397	0.92480025487028	Transcript	Hippocampus
ENST00000566853.1	ENSG00000162065.12	ENSG00000162065	TBC1D24	-0.0918657091511098	-1.06060633052697	-1.21082731841991	0.226746410387188	0.92480025487028	Transcript	Hippocampus
ENST00000393844.5	ENSG00000112759.16	ENSG00000112759	SLC29A1	-0.218898457025859	-1.78844931167553	-1.21080364667811	0.226755473661328	0.92480025487028	Transcript	Hippocampus
ENST00000637849.1	ENSG00000096093.15	ENSG00000096093	EFHC1	-0.0763772318512269	0.90480087986049	-1.21079265871734	0.226759680744547	0.92480025487028	Transcript	Hippocampus
ENST00000366601.7	ENSG00000116957.12	ENSG00000116957	TBCE	0.0457499200983929	2.46909289249039	1.21076831183774	0.226769002905331	0.92480025487028	Transcript	Hippocampus
ENST00000564148.1	ENSG00000156968.8	ENSG00000156968	MPV17L	0.121141557569925	-1.87808299471341	1.21074850985224	0.226776585076975	0.92480025487028	Transcript	Hippocampus
ENST00000443913.1	ENSG00000143387.12	ENSG00000143387	CTSK	-0.162483481559654	-2.37721270618708	-1.21067935952893	0.226803064129748	0.92480025487028	Transcript	Hippocampus
ENST00000339310.7	ENSG00000166169.16	ENSG00000166169	POLL	-0.0615463141883957	0.681829716735651	-1.21066754663514	0.226807587746327	0.92480025487028	Transcript	Hippocampus
ENST00000520228.1	ENSG00000137575.11	ENSG00000137575	SDCBP	-0.203215741632852	-2.63835265232405	-1.21066580407288	0.226808255046676	0.92480025487028	Transcript	Hippocampus
ENST00000285021.11	ENSG00000154767.14	ENSG00000154767	XPC	-0.0348509168737121	3.80835454253884	-1.21064910878658	0.226814648444946	0.92480025487028	Transcript	Hippocampus
ENST00000488180.1	ENSG00000067066.16	ENSG00000067066	SP100	-0.156264881869497	-2.04430507826164	-1.21064023008486	0.22681804856357	0.92480025487028	Transcript	Hippocampus
ENST00000341550.8	ENSG00000111653.19	ENSG00000111653	ING4	0.170150646683285	-0.787505304103124	1.21063491859662	0.226820082627285	0.92480025487028	Transcript	Hippocampus
ENST00000573009.1	ENSG00000142494.13	ENSG00000142494	SLC47A1	-0.289195841545438	-3.12219616015173	-1.21060718578279	0.226830703273455	0.92480025487028	Transcript	Hippocampus
ENST00000395526.8	ENSG00000188611.14	ENSG00000188611	ASAH2	0.0512996571162361	1.28602275997631	1.21058896955588	0.226837679611164	0.92480025487028	Transcript	Hippocampus
ENST00000357370.6	ENSG00000243716.10	ENSG00000243716	NPIPB5	-0.371373486686738	-1.9920426872721	-1.21056596062975	0.226846491646724	0.92480025487028	Transcript	Hippocampus
ENST00000496032.1	ENSG00000108352.11	ENSG00000108352	RAPGEFL1	-0.117713452751163	-0.620555962768094	-1.21054837569796	0.226853226548045	0.92480025487028	Transcript	Hippocampus
ENST00000393640.8	ENSG00000157350.12	ENSG00000157350	ST3GAL2	-0.0340208321714032	4.67537613642559	-1.21051316999426	0.226866710507484	0.924808925877798	Transcript	Hippocampus
ENST00000299576.9	ENSG00000166452.11	ENSG00000166452	AKIP1	0.031924227094864	2.59751899319234	1.2104296407874	0.226898704904985	0.924822421562501	Transcript	Hippocampus
ENST00000554893.5	ENSG00000165795.22	ENSG00000165795	NDRG2	0.254121261923029	-2.78091024201183	1.21026175608456	0.226963019968357	0.924822421562501	Transcript	Hippocampus
ENST00000381272.5	ENSG00000163029.15	ENSG00000163029	SMC6	0.063329309021486	1.56179724452946	1.21024038728018	0.226971207094347	0.924822421562501	Transcript	Hippocampus
ENST00000481168.1	ENSG00000163902.11	ENSG00000163902	RPN1	-0.112783078223317	-2.50187069468073	-1.21022851276797	0.226975756720943	0.924822421562501	Transcript	Hippocampus
ENST00000489234.1	ENSG00000214655.10	ENSG00000214655	ZSWIM8	-0.0852676810295934	-1.40603435162128	-1.21015661360227	0.227003305719358	0.924822421562501	Transcript	Hippocampus
ENST00000523896.1	ENSG00000078674.17	ENSG00000078674	PCM1	0.067928723223525	0.0108075595048898	1.21009636878274	0.227026391063432	0.924822421562501	Transcript	Hippocampus
ENST00000489341.5	ENSG00000148541.12	ENSG00000148541	FAM13C	0.196635712147948	-2.05523148383896	1.21006406643008	0.227038769764806	0.924822421562501	Transcript	Hippocampus
ENST00000437781.5	ENSG00000206195.10	ENSG00000206195	DUXAP8	0.346500992877369	-1.95066633485914	1.2100591842852	0.22704064071124	0.924822421562501	Transcript	Hippocampus
ENST00000502531.1	ENSG00000176783.14	ENSG00000176783	RUFY1	0.0603491641260299	-0.390525130732477	1.21005875201888	0.227040806365835	0.924822421562501	Transcript	Hippocampus
ENST00000258243.6	ENSG00000135763.9	ENSG00000135763	URB2	-0.0251456795942286	2.81059998354474	-1.21005196814022	0.227043406118605	0.924822421562501	Transcript	Hippocampus
ENST00000581305.1	ENSG00000265681.7	ENSG00000265681	RPL17	-0.154035486057772	-1.36858385819531	-1.21000693499608	0.227060664491419	0.924822421562501	Transcript	Hippocampus
ENST00000514885.5	ENSG00000164112.12	ENSG00000164112	TMEM155	-0.173818850845305	-2.21094482975747	-1.2099822208569	0.227070136266304	0.924822421562501	Transcript	Hippocampus
ENST00000520031.1	ENSG00000253868.3	ENSG00000253868	FER1L6-AS2	0.228822159408592	-2.63360262056014	1.20996043134145	0.227078487404207	0.924822421562501	Transcript	Hippocampus
ENST00000393608.5	ENSG00000148337.20	ENSG00000148337	CIZ1	0.570088630940362	-1.87907688354649	1.2099380083281	0.227087081568658	0.924822421562501	Transcript	Hippocampus
ENST00000295006.5	ENSG00000162909.17	ENSG00000162909	CAPN2	-0.0514548637835716	4.2933050818962	-1.20992316266012	0.227092771659593	0.924822421562501	Transcript	Hippocampus
ENST00000158762.7	ENSG00000072818.11	ENSG00000072818	ACAP1	-0.104170497894505	-1.98169778301477	-1.20992315582243	0.227092774280384	0.924822421562501	Transcript	Hippocampus
ENST00000380664.9	ENSG00000165521.15	ENSG00000165521	EML5	-0.0535629679082227	4.15153293856086	-1.20988375230017	0.227107877472507	0.924822421562501	Transcript	Hippocampus
ENST00000415889.2	ENSG00000132832.10	ENSG00000132832	LINC01260	0.104187088859851	-0.805398384019559	1.20987805651657	0.227110060700127	0.924822421562501	Transcript	Hippocampus
ENST00000380345.6	ENSG00000145685.13	ENSG00000145685	LHFPL2	-0.0870620412183162	2.28449989514733	-1.20987264254311	0.227112135922175	0.924822421562501	Transcript	Hippocampus
ENST00000508791.1	ENSG00000181904.8	ENSG00000181904	C5orf24	0.0923047386976729	-1.93488462427939	1.20986604392758	0.227114665245959	0.924822421562501	Transcript	Hippocampus
ENST00000451855.1	ENSG00000130723.17	ENSG00000130723	PRRC2B	-0.0615348703525117	2.47255980968968	-1.20974880549966	0.227159607420434	0.924822421562501	Transcript	Hippocampus
ENST00000474918.1	ENSG00000160323.18	ENSG00000160323	ADAMTS13	0.300448646849171	-3.62816570719688	1.20968443349277	0.227184286490568	0.924822421562501	Transcript	Hippocampus
ENST00000486918.1	ENSG00000162377.5	ENSG00000162377	COA7	0.258744608210986	-3.32638857422014	1.20967661217938	0.227187285172282	0.924822421562501	Transcript	Hippocampus
ENST00000462170.1	ENSG00000125846.15	ENSG00000125846	ZNF133	0.0513321380004089	1.31527921255599	1.20964892054653	0.227197902337226	0.924822421562501	Transcript	Hippocampus
ENST00000488988.5	ENSG00000114841.17	ENSG00000114841	DNAH1	0.346891355282271	-3.77075276029725	1.2095692347182	0.227228456420653	0.924822421562501	Transcript	Hippocampus
ENST00000373578.6	ENSG00000197122.11	ENSG00000197122	SRC	-0.103222671049814	1.17728060009785	-1.20952944444587	0.227243714378885	0.924822421562501	Transcript	Hippocampus
ENST00000527380.1	ENSG00000175115.11	ENSG00000175115	PACS1	-0.26642577059783	-1.39296177906927	-1.20950861196659	0.22725170308364	0.924822421562501	Transcript	Hippocampus
ENST00000506587.5	ENSG00000013375.15	ENSG00000013375	PGM3	-0.436159031189599	-2.76127889464138	-1.20950463881217	0.227253226706093	0.924822421562501	Transcript	Hippocampus
ENST00000589961.2	ENSG00000099821.13	ENSG00000099821	POLRMT	0.235838822450547	-1.58966909220949	1.20940720697604	0.227290592086242	0.924822421562501	Transcript	Hippocampus
ENST00000397118.7	ENSG00000092051.16	ENSG00000092051	JPH4	-0.184303406392949	0.633096915134404	-1.20938410406771	0.227299452760848	0.924822421562501	Transcript	Hippocampus
ENST00000405271.5	ENSG00000119888.10	ENSG00000119888	EPCAM	-0.305873956152414	-2.29984729452998	-1.20933342887769	0.227318889117948	0.924822421562501	Transcript	Hippocampus
ENST00000495782.1	ENSG00000151576.10	ENSG00000151576	QTRT2	-0.184795184039086	-2.75697997779866	-1.20932083038944	0.227323721424907	0.924822421562501	Transcript	Hippocampus
ENST00000557565.1	ENSG00000258790.1	ENSG00000258790	RP11-561B11.2	-0.109317876542307	0.971103444239057	-1.20931133792963	0.227327362424578	0.924822421562501	Transcript	Hippocampus
ENST00000392161.3	ENSG00000181007.8	ENSG00000181007	ZFP82	-0.0443557709524201	1.99278113497638	-1.20928055102857	0.227339171568417	0.924822421562501	Transcript	Hippocampus
ENST00000441731.6	ENSG00000179912.20	ENSG00000179912	R3HDM2	0.218853826580496	2.85428390373319	1.20922921736983	0.227358862950196	0.924822421562501	Transcript	Hippocampus
ENST00000635251.1	ENSG00000121390.18	ENSG00000121390	PSPC1	0.0296014722181154	2.1733564162351	1.20921161335676	0.227365616058808	0.924822421562501	Transcript	Hippocampus
ENST00000635415.1	ENSG00000120690.14	ENSG00000120690	ELF1	0.103139687125677	1.54589160533627	1.20919416647762	0.227372309030631	0.924822421562501	Transcript	Hippocampus
ENST00000539777.5	ENSG00000143147.14	ENSG00000143147	GPR161	0.380106684538384	-1.82325838428987	1.20918289486522	0.227376633121596	0.924822421562501	Transcript	Hippocampus
ENST00000382519.8	ENSG00000010278.12	ENSG00000010278	CD9	-0.266271966001359	-0.123335407078819	-1.20915184920081	0.227388543370326	0.924822421562501	Transcript	Hippocampus
ENST00000551805.1	ENSG00000166986.13	ENSG00000166986	MARS	-0.111909418725723	-2.11830806635062	-1.20907508754755	0.227417993856101	0.924822421562501	Transcript	Hippocampus
ENST00000614860.1	ENSG00000132952.11	ENSG00000132952	USPL1	-0.0802477701447125	1.52404240026195	-1.20904244007439	0.227430520259839	0.924822421562501	Transcript	Hippocampus
ENST00000472563.2	ENSG00000131018.22	ENSG00000131018	SYNE1	-0.0707805386218296	-0.708034417522741	-1.20892569679629	0.227475317152157	0.924822421562501	Transcript	Hippocampus
ENST00000372146.4	ENSG00000125484.11	ENSG00000125484	GTF3C4	-0.0298196918664282	4.91982091730171	-1.2089217319262	0.227476838668474	0.924822421562501	Transcript	Hippocampus
ENST00000458604.6	ENSG00000100519.11	ENSG00000100519	PSMC6	-0.0532327259331144	-0.234470266640592	-1.20891831572931	0.227478149637646	0.924822421562501	Transcript	Hippocampus
ENST00000563213.1	ENSG00000188626.6	ENSG00000188626	GOLGA8M	0.0819139805964906	-1.16805488571118	1.20890517050102	0.227483194183353	0.924822421562501	Transcript	Hippocampus
ENST00000380629.6	ENSG00000104765.15	ENSG00000104765	BNIP3L	0.0393932456390592	6.34517003070735	1.20887003599485	0.227496677615069	0.924822421562501	Transcript	Hippocampus
ENST00000529951.5	ENSG00000174672.15	ENSG00000174672	BRSK2	-0.312968782754694	-0.259229846940157	-1.20886929918727	0.22749696038295	0.924822421562501	Transcript	Hippocampus
ENST00000415876.6	ENSG00000144290.16	ENSG00000144290	SLC4A10	0.125759563389842	5.80673215161563	1.20885775613262	0.227501390344556	0.924822421562501	Transcript	Hippocampus
ENST00000475680.5	ENSG00000170142.11	ENSG00000170142	UBE2E1	-0.207725034208423	-2.53491933941971	-1.2088550520484	0.227502428119449	0.924822421562501	Transcript	Hippocampus
ENST00000373191.8	ENSG00000126070.19	ENSG00000126070	AGO3	0.0201508935686503	6.3622389533008	1.20882216559583	0.227515049571022	0.924822421562501	Transcript	Hippocampus
ENST00000469801.5	ENSG00000062598.17	ENSG00000062598	ELMO2	0.127443781844855	0.0019319020684571	1.20881760186047	0.227516801121053	0.924822421562501	Transcript	Hippocampus
ENST00000405379.6	ENSG00000134317.17	ENSG00000134317	GRHL1	0.235250628678062	-0.704519685371464	1.20881044142537	0.227519549297292	0.924822421562501	Transcript	Hippocampus
ENST00000382238.6	ENSG00000159110.19	ENSG00000159110	IFNAR2	0.242066803317977	-2.13059478136486	1.20875202328937	0.227541971075648	0.924822421562501	Transcript	Hippocampus
ENST00000569682.5	ENSG00000260128.6	ENSG00000260128	ULK4P2	-0.346702418115088	-3.92236675698778	-1.20872946971532	0.227550627907069	0.924822421562501	Transcript	Hippocampus
ENST00000566929.1	ENSG00000260072.1	ENSG00000260072	CTD-2313J23.1	-0.0282211351734588	2.59938517230789	-1.20868855695304	0.227566332223079	0.924822421562501	Transcript	Hippocampus
ENST00000420471.5	ENSG00000223546.6	ENSG00000223546	LINC00630	-0.0434359047436249	0.472104770626108	-1.20864301719464	0.227583813518323	0.924822421562501	Transcript	Hippocampus
ENST00000545497.5	ENSG00000173068.17	ENSG00000173068	BNC2	0.359533441933894	-4.6038500629228	1.20863136503686	0.227588286573272	0.924822421562501	Transcript	Hippocampus
ENST00000514096.5	ENSG00000064042.17	ENSG00000064042	LIMCH1	-0.11426333592863	0.928432173511219	-1.20861292954424	0.227595363757655	0.924822421562501	Transcript	Hippocampus
ENST00000504804.5	ENSG00000138767.12	ENSG00000138767	CNOT6L	-0.32712701201488	-2.82010936461673	-1.20855946614606	0.227615888663263	0.924822421562501	Transcript	Hippocampus
ENST00000416441.2	ENSG00000149930.17	ENSG00000149930	TAOK2	-0.0436112091844003	1.77738136821101	-1.20852059363427	0.227630812875442	0.924822421562501	Transcript	Hippocampus
ENST00000620190.1	ENSG00000277147.4	ENSG00000277147	LINC00869	0.0599393607229177	0.991542629656148	1.20851204556108	0.227634094806637	0.924822421562501	Transcript	Hippocampus
ENST00000473157.1	ENSG00000125520.13	ENSG00000125520	SLC2A4RG	0.332203871039488	-4.68485840134444	1.20846795694516	0.227651022644889	0.924822421562501	Transcript	Hippocampus
ENST00000583629.1	ENSG00000264015.1	ENSG00000264015	RP11-176N18.2	-0.0500203402495016	1.23256293334105	-1.20841007285645	0.227673248627045	0.924822421562501	Transcript	Hippocampus
ENST00000475804.1	ENSG00000196730.12	ENSG00000196730	DAPK1	-0.0892440027048967	-0.351575687815438	-1.20838104976984	0.227684393320695	0.924822421562501	Transcript	Hippocampus
ENST00000490918.5	ENSG00000137274.12	ENSG00000137274	BPHL	-0.0533008783156549	1.42096104604911	-1.20835132169176	0.227695809131606	0.924822421562501	Transcript	Hippocampus
ENST00000541667.5	ENSG00000139182.13	ENSG00000139182	CLSTN3	-0.210837694083456	1.97867078222374	-1.2083457974687	0.227697930520928	0.924822421562501	Transcript	Hippocampus
ENST00000375389.7	ENSG00000048828.16	ENSG00000048828	FAM120A	0.0364453745005946	2.33554184863326	1.20834056386307	0.227699940321592	0.924822421562501	Transcript	Hippocampus
ENST00000536438.5	ENSG00000096060.14	ENSG00000096060	FKBP5	-0.247277114763942	0.0896481819934452	-1.20831216090984	0.227710847798559	0.924822421562501	Transcript	Hippocampus
ENST00000257910.7	ENSG00000135452.9	ENSG00000135452	TSPAN31	-0.0532102763871775	2.69836093434921	-1.20825058854415	0.227734494481266	0.924822421562501	Transcript	Hippocampus
ENST00000402285.7	ENSG00000143947.12	ENSG00000143947	RPS27A	0.280129083093748	-3.02672826788508	1.20824714015104	0.227735818878273	0.924822421562501	Transcript	Hippocampus
ENST00000475273.6	ENSG00000075651.15	ENSG00000075651	PLD1	-0.2415590311064	-2.93729364701544	-1.20824697392094	0.227735882721087	0.924822421562501	Transcript	Hippocampus
ENST00000446480.5	ENSG00000106689.10	ENSG00000106689	LHX2	-0.226893243572061	0.0359182779913167	-1.20815196361668	0.227772374750608	0.924822421562501	Transcript	Hippocampus
ENST00000551162.1	ENSG00000067798.14	ENSG00000067798	NAV3	-0.263668688280683	-2.40897288875053	-1.20813686141601	0.227778175664209	0.924822421562501	Transcript	Hippocampus
ENST00000441107.5	ENSG00000131023.12	ENSG00000131023	LATS1	-0.129777596986448	1.51918113697404	-1.20811465555766	0.22778670535918	0.924822421562501	Transcript	Hippocampus
ENST00000371984.7	ENSG00000085998.13	ENSG00000085998	POMGNT1	0.0293973498457388	4.48018451826795	1.20809929016459	0.227792607634368	0.924822421562501	Transcript	Hippocampus
ENST00000453848.6	ENSG00000006118.14	ENSG00000006118	TMEM132A	-0.193800172218198	1.88504019779573	-1.20809391625273	0.227794671929333	0.924822421562501	Transcript	Hippocampus
ENST00000623387.1	ENSG00000239900.12	ENSG00000239900	ADSL	-0.125651983571708	-2.34439982902764	-1.20804939575802	0.227811774219377	0.924822421562501	Transcript	Hippocampus
ENST00000469522.1	ENSG00000100138.13	ENSG00000100138	SNU13	-0.258063216267394	-3.28381511852065	-1.20799771438446	0.227831628471747	0.924822421562501	Transcript	Hippocampus
ENST00000586564.5	ENSG00000119559.15	ENSG00000119559	C19orf25	0.262953870652236	0.756631307921356	1.20797716905453	0.227839521643127	0.924822421562501	Transcript	Hippocampus
ENST00000373329.5	ENSG00000197056.9	ENSG00000197056	ZMYM1	0.481158071075888	-1.69147098155691	1.20793727507872	0.227854848798732	0.924822421562501	Transcript	Hippocampus
ENST00000286544.3	ENSG00000156050.8	ENSG00000156050	FAM161B	0.0293101672992032	3.65287188354835	1.20790804444865	0.227866079594559	0.924822421562501	Transcript	Hippocampus
ENST00000510234.5	ENSG00000249306.5	ENSG00000249306	LINC01411	0.107036085939082	-1.5209167658235	1.20787310040792	0.227879506078277	0.924822421562501	Transcript	Hippocampus
ENST00000329474.6	ENSG00000079691.17	ENSG00000079691	LRRC16A	-0.0397344635307075	4.2805423754835	-1.20781489200036	0.227901872643041	0.924822421562501	Transcript	Hippocampus
ENST00000459962.1	ENSG00000162407.8	ENSG00000162407	PLPP3	-0.0700640818457837	-0.42162157741834	-1.20777663701573	0.227916572965744	0.924822421562501	Transcript	Hippocampus
ENST00000272418.6	ENSG00000144029.11	ENSG00000144029	MRPS5	0.0313204276360463	3.24224159637454	1.20776890138254	0.227919545636094	0.924822421562501	Transcript	Hippocampus
ENST00000468077.5	ENSG00000059588.9	ENSG00000059588	TARBP1	-0.113487765130416	-2.25303132395741	-1.20774863934801	0.227927332117809	0.924822421562501	Transcript	Hippocampus
ENST00000389586.4	ENSG00000204361.8	ENSG00000204361	NXPE2	-0.0698597143724306	-1.71486924814448	-1.20772593843733	0.227936056059418	0.924822421562501	Transcript	Hippocampus
ENST00000393155.5	ENSG00000011465.16	ENSG00000011465	DCN	-0.109092091734162	4.19795387748311	-1.20771118504719	0.227941725903388	0.924822421562501	Transcript	Hippocampus
ENST00000522365.1	ENSG00000253898.1	ENSG00000253898	LINC01419	-0.102241213279161	-2.07649434478665	-1.20769297994066	0.227948722408207	0.924822421562501	Transcript	Hippocampus
ENST00000371378.6	ENSG00000081870.11	ENSG00000081870	HSPB11	-0.0313793640138688	1.54769025219848	-1.20766907552503	0.227957909479227	0.924822421562501	Transcript	Hippocampus
ENST00000291552.8	ENSG00000160201.11	ENSG00000160201	U2AF1	-0.284632401211977	-0.66574915220575	-1.20766343413744	0.227960077645676	0.924822421562501	Transcript	Hippocampus
ENST00000436143.6	ENSG00000168314.17	ENSG00000168314	MOBP	0.15676060275772	-1.33918183083358	1.20763607250934	0.227970593807496	0.924822421562501	Transcript	Hippocampus
ENST00000614012.4	ENSG00000153029.14	ENSG00000153029	MR1	0.531855962096691	-4.03514569884158	1.20763240525386	0.227972003305995	0.924822421562501	Transcript	Hippocampus
ENST00000492017.3	ENSG00000225193.5	ENSG00000225193	RPS12P26	-0.0638529230319152	-0.653476342271561	-1.20757873695508	0.227992631266755	0.924822421562501	Transcript	Hippocampus
ENST00000437238.5	ENSG00000224924.6	ENSG00000224924	LINC00320	-0.141264348267115	1.7737141327046	-1.20757785386744	0.227992970701708	0.924822421562501	Transcript	Hippocampus
ENST00000515064.5	ENSG00000169744.12	ENSG00000169744	LDB2	0.0958323158176913	3.53240043355538	1.20756328387532	0.227998571063943	0.924822421562501	Transcript	Hippocampus
ENST00000587620.1	ENSG00000267549.5	ENSG00000267549	AC006116.17	0.0806458872005342	-1.52537882528127	1.20754148156102	0.228006951544507	0.924822421562501	Transcript	Hippocampus
ENST00000295031.9	ENSG00000162929.13	ENSG00000162929	KIAA1841	-0.220021691073258	-2.41028470739738	-1.20750949040865	0.228019248859547	0.924822421562501	Transcript	Hippocampus
ENST00000345097.8	ENSG00000053254.15	ENSG00000053254	FOXN3	-0.0360280024872745	5.0145443923114	-1.2074744894105	0.228032703694918	0.924822421562501	Transcript	Hippocampus
ENST00000519550.1	ENSG00000253734.1	ENSG00000253734	LINC01289	0.13027681038798	-2.07416453238945	1.20745925097196	0.2280385617248	0.924822421562501	Transcript	Hippocampus
ENST00000558733.5	ENSG00000137845.14	ENSG00000137845	ADAM10	-0.0684723590936482	1.33606381604567	-1.20744514447246	0.228043984705481	0.924822421562501	Transcript	Hippocampus
ENST00000538545.6	ENSG00000072110.13	ENSG00000072110	ACTN1	-0.428966291426511	-0.707633292926829	-1.20743758551815	0.228046890642473	0.924822421562501	Transcript	Hippocampus
ENST00000552577.5	ENSG00000139636.15	ENSG00000139636	LMBR1L	-0.0518332818120077	1.04009366374681	-1.20742874034923	0.228050291080778	0.924822421562501	Transcript	Hippocampus
ENST00000634314.1	ENSG00000136928.6	ENSG00000136928	GABBR2	-0.177683791401031	-1.94790512786807	-1.20742647327651	0.228051162640457	0.924822421562501	Transcript	Hippocampus
ENST00000469939.1	ENSG00000182670.13	ENSG00000182670	TTC3	0.0776334055112778	0.578377915367959	1.20724416815123	0.228121256324674	0.925060605735499	Transcript	Hippocampus
ENST00000377374.8	ENSG00000148482.11	ENSG00000148482	SLC39A12	-0.113375729087469	2.53671272156319	-1.20716257007004	0.228152634598768	0.925114079829304	Transcript	Hippocampus
ENST00000626352.2	ENSG00000100023.18	ENSG00000100023	PPIL2	0.351345149656197	-1.52840485518977	1.20715079079694	0.228157164534537	0.925114079829304	Transcript	Hippocampus
ENST00000487251.5	ENSG00000137269.14	ENSG00000137269	LRRC1	0.0845587131419885	0.214445717361321	1.20709380844438	0.228179079052899	0.925119223256397	Transcript	Hippocampus
ENST00000391910.7	ENSG00000090372.14	ENSG00000090372	STRN4	0.558449943714781	-2.46898375651648	1.20702613072017	0.228205108799225	0.925119223256397	Transcript	Hippocampus
ENST00000482655.2	ENSG00000122034.13	ENSG00000122034	GTF3A	0.0727247621657659	1.03240927287624	1.20693876879613	0.228238712488873	0.925119223256397	Transcript	Hippocampus
ENST00000481874.1	ENSG00000117758.13	ENSG00000117758	STX12	0.0700470184968881	-1.46425224437321	1.20682165255914	0.228283766701854	0.925119223256397	Transcript	Hippocampus
ENST00000461589.1	ENSG00000132664.11	ENSG00000132664	POLR3F	-0.0983049008908469	-2.03509996395919	-1.20680721516465	0.228289321158144	0.925119223256397	Transcript	Hippocampus
ENST00000483775.1	ENSG00000106617.13	ENSG00000106617	PRKAG2	-0.0913873181794056	-1.93541878085548	-1.20679386951705	0.228294455675836	0.925119223256397	Transcript	Hippocampus
ENST00000360356.6	ENSG00000138496.16	ENSG00000138496	PARP9	-0.18469745025309	0.576630599006394	-1.20677113582064	0.228303202280569	0.925119223256397	Transcript	Hippocampus
ENST00000529194.5	ENSG00000128335.13	ENSG00000128335	APOL2	0.165410665579998	-0.69019122767285	1.20675702087698	0.228308633010895	0.925119223256397	Transcript	Hippocampus
ENST00000588750.5	ENSG00000130208.9	ENSG00000130208	APOC1	-0.159613627561252	0.666919437173304	-1.20674683702624	0.228312551308996	0.925119223256397	Transcript	Hippocampus
ENST00000369888.5	ENSG00000196700.8	ENSG00000196700	ZNF512B	-0.0459187627625475	4.18965352161146	-1.20673704146532	0.228316320255618	0.925119223256397	Transcript	Hippocampus
ENST00000466950.5	ENSG00000121542.11	ENSG00000121542	SEC22A	0.330543608172742	-3.43308596226243	1.2066991561303	0.228330897461506	0.925119223256397	Transcript	Hippocampus
ENST00000373256.4	ENSG00000112164.5	ENSG00000112164	GLP1R	-0.15127956826761	-1.48519508884495	-1.20667623663768	0.228339716557458	0.925119223256397	Transcript	Hippocampus
ENST00000627441.2	ENSG00000197694.14	ENSG00000197694	SPTAN1	0.185489567714009	-1.2409156903832	1.206638717662	0.228354153853379	0.925119223256397	Transcript	Hippocampus
ENST00000324894.12	ENSG00000130299.16	ENSG00000130299	GTPBP3	-0.258763659242219	0.469585140818894	-1.20659884678566	0.228369496875771	0.925119223256397	Transcript	Hippocampus
ENST00000591325.1	ENSG00000267216.1	ENSG00000267216	AC010642.1	-0.0483530168570053	1.69598322099229	-1.20657893355873	0.228377160115735	0.925119223256397	Transcript	Hippocampus
ENST00000500612.1	ENSG00000247324.2	ENSG00000247324	RP11-510M2.2	0.0797430125148971	-1.51565728843005	1.20657752101388	0.228377703714685	0.925119223256397	Transcript	Hippocampus
ENST00000546625.5	ENSG00000166046.10	ENSG00000166046	TCP11L2	0.0754601842741223	1.25799213997761	1.20656751761289	0.228381553415934	0.925119223256397	Transcript	Hippocampus
ENST00000550703.6	ENSG00000204852.15	ENSG00000204852	TCTN1	0.0494927521670569	2.92430313556872	1.20654722858025	0.228389361574378	0.925119223256397	Transcript	Hippocampus
ENST00000625094.1	ENSG00000279035.1	ENSG00000279035	RP11-649A18.3	-0.0457923833628828	-0.102389458415081	-1.20652880324852	0.228396452659894	0.925119223256397	Transcript	Hippocampus
ENST00000462034.1	ENSG00000163466.15	ENSG00000163466	ARPC2	0.107562343894392	-1.93448242154889	1.20652127635346	0.228399349470218	0.925119223256397	Transcript	Hippocampus
ENST00000536215.5	ENSG00000155974.11	ENSG00000155974	GRIP1	-0.322468682403727	-3.878491838446	-1.20643043066535	0.228434314528568	0.925119223256397	Transcript	Hippocampus
ENST00000523163.5	ENSG00000155506.16	ENSG00000155506	LARP1	-0.184685191067873	-1.44756846307429	-1.20641801886175	0.228439091931266	0.925119223256397	Transcript	Hippocampus
ENST00000566376.3	ENSG00000196628.14	ENSG00000196628	TCF4	-0.0618908530884331	-0.76277270172453	-1.20641677270756	0.228439571589952	0.925119223256397	Transcript	Hippocampus
ENST00000396448.6	ENSG00000109180.14	ENSG00000109180	OCIAD1	0.0972678271059483	4.08760879194243	1.20637439434809	0.228455883923153	0.925119223256397	Transcript	Hippocampus
ENST00000492366.5	ENSG00000164039.14	ENSG00000164039	BDH2	-0.189016865665039	0.300084099326458	-1.20632658386338	0.228474288196993	0.925119223256397	Transcript	Hippocampus
ENST00000265634.3	ENSG00000106236.3	ENSG00000106236	NPTX2	-0.115213027658969	4.67308552875773	-1.20632569194976	0.22847463154227	0.925119223256397	Transcript	Hippocampus
ENST00000493808.1	ENSG00000065413.17	ENSG00000065413	ANKRD44	0.110167232053746	-2.14589562549031	1.20627278384471	0.228494999363021	0.925119223256397	Transcript	Hippocampus
ENST00000532508.5	ENSG00000162735.18	ENSG00000162735	PEX19	-0.202907034387004	-2.39164316945451	-1.20625746334108	0.228500897478189	0.925119223256397	Transcript	Hippocampus
ENST00000563821.1	ENSG00000095906.16	ENSG00000095906	NUBP2	-0.0859126219728902	-0.946748201684026	-1.20621936733919	0.228515564217761	0.925119223256397	Transcript	Hippocampus
ENST00000588380.1	ENSG00000266990.1	ENSG00000266990	LLNLR-284B4.2	-0.0373016367335349	1.48434643998855	-1.20619335531834	0.228525579081509	0.925119223256397	Transcript	Hippocampus
ENST00000538431.5	ENSG00000148337.20	ENSG00000148337	CIZ1	-0.334768924413846	-3.46381148348948	-1.20615730070353	0.22853946095391	0.925119223256397	Transcript	Hippocampus
ENST00000403716.5	ENSG00000115762.16	ENSG00000115762	PLEKHB2	-0.0869895049967115	4.12803605670476	-1.20613061207199	0.22854973709141	0.925119223256397	Transcript	Hippocampus
ENST00000321030.8	ENSG00000105618.13	ENSG00000105618	PRPF31	-0.048789331243289	2.88265433208801	-1.20608947419614	0.228565577384257	0.925119223256397	Transcript	Hippocampus
ENST00000613549.2	ENSG00000272636.3	ENSG00000272636	DOC2B	-0.101904173966511	5.49921840798521	-1.20604460169833	0.228582856602344	0.925119223256397	Transcript	Hippocampus
ENST00000491936.5	ENSG00000183726.10	ENSG00000183726	TMEM50A	0.351292481988549	-3.98020455177492	1.20599196764191	0.228603125782694	0.925119223256397	Transcript	Hippocampus
ENST00000337508.8	ENSG00000053702.14	ENSG00000053702	NRIP2	0.0594212768408365	1.98498928770152	1.20594286436937	0.228622036429878	0.925119223256397	Transcript	Hippocampus
ENST00000480193.5	ENSG00000091732.15	ENSG00000091732	ZC3HC1	-0.269737233770503	-2.81993918471748	-1.20591001868575	0.228634686580407	0.925119223256397	Transcript	Hippocampus
ENST00000409581.5	ENSG00000138386.16	ENSG00000138386	NAB1	-0.0806924809957266	1.95217720887996	-1.20586827350767	0.228650764994672	0.925119223256397	Transcript	Hippocampus
ENST00000355504.4	ENSG00000196268.11	ENSG00000196268	ZNF493	-0.311906431024077	-3.10463074170456	-1.20585875707717	0.228654430420053	0.925119223256397	Transcript	Hippocampus
ENST00000577123.5	ENSG00000262370.5	ENSG00000262370	RP11-473M20.9	0.0481462278758742	0.923944053630949	1.2058172355461	0.228670423680488	0.925119223256397	Transcript	Hippocampus
ENST00000430825.3	ENSG00000105983.19	ENSG00000105983	LMBR1	-0.0943325687376871	-1.67696749721283	-1.2057729284665	0.228687490760359	0.925119223256397	Transcript	Hippocampus
ENST00000399103.5	ENSG00000185808.13	ENSG00000185808	PIGP	0.073236090828627	1.05958863756187	1.20571348581108	0.228710389492055	0.925119223256397	Transcript	Hippocampus
ENST00000463740.5	ENSG00000148303.16	ENSG00000148303	RPL7A	-0.0444878069360077	1.35447798934307	-1.20570648499157	0.228713086482962	0.925119223256397	Transcript	Hippocampus
ENST00000599418.1	ENSG00000269190.5	ENSG00000269190	FBXO17	-0.151954699591929	-2.65366344363228	-1.20568481884326	0.228721433279152	0.925119223256397	Transcript	Hippocampus
ENST00000479701.5	ENSG00000196576.14	ENSG00000196576	PLXNB2	-0.325912705698961	-0.858223131720908	-1.20567408335892	0.228725569161847	0.925119223256397	Transcript	Hippocampus
ENST00000369923.4	ENSG00000031698.12	ENSG00000031698	SARS	0.098169956101021	2.08380254905224	1.20564396135954	0.228737174052394	0.925119223256397	Transcript	Hippocampus
ENST00000515406.2	ENSG00000164296.6	ENSG00000164296	TIGD6	-0.0645668304864433	0.224544743293246	-1.20554417518521	0.228775620975918	0.925119223256397	Transcript	Hippocampus
ENST00000307333.7	ENSG00000163297.16	ENSG00000163297	ANTXR2	-0.393765203753993	-3.31493710222797	-1.20551532812907	0.228786736408097	0.925119223256397	Transcript	Hippocampus
ENST00000381440.4	ENSG00000205730.6	ENSG00000205730	ITPRIPL2	-0.0509244503818043	3.46401071667891	-1.20551302857007	0.228787622497522	0.925119223256397	Transcript	Hippocampus
ENST00000388795.9	ENSG00000164074.14	ENSG00000164074	ABHD18	0.0229858780891035	3.28407023303054	1.20550817789603	0.228789491616549	0.925119223256397	Transcript	Hippocampus
ENST00000536684.2	ENSG00000255823.3	ENSG00000255823	MTRNR2L8	0.13338598218825	2.31041616657815	1.20549660795807	0.228793949925795	0.925119223256397	Transcript	Hippocampus
ENST00000487134.5	ENSG00000167614.13	ENSG00000167614	TTYH1	0.0880064144700764	0.848936180525259	1.20549514261972	0.228794514577291	0.925119223256397	Transcript	Hippocampus
ENST00000389560.6	ENSG00000185684.12	ENSG00000185684	EP400NL	0.169555988571553	-2.00384147095594	1.20546835176115	0.228804838306071	0.925119223256397	Transcript	Hippocampus
ENST00000409743.1	ENSG00000115661.13	ENSG00000115661	STK16	0.325404582368988	-1.90808554080202	1.20543228335866	0.228818737617826	0.925119223256397	Transcript	Hippocampus
ENST00000394730.7	ENSG00000138780.14	ENSG00000138780	GSTCD	0.389222258952626	-4.52276998183123	1.20542824381907	0.228820294331512	0.925119223256397	Transcript	Hippocampus
ENST00000508193.2	ENSG00000157895.11	ENSG00000157895	C12orf43	0.141065815592362	-1.88056277007656	1.20536720072186	0.228843819375791	0.925119223256397	Transcript	Hippocampus
ENST00000490914.1	ENSG00000138385.15	ENSG00000138385	SSB	-0.0979678628331239	-1.69985006981681	-1.20533052681043	0.228857953752621	0.925119223256397	Transcript	Hippocampus
ENST00000472838.1	ENSG00000241345.1	ENSG00000241345	RP4-630C24.3	0.142898744688112	-0.523645944548055	1.20532526892123	0.228859980230305	0.925119223256397	Transcript	Hippocampus
ENST00000582026.1	ENSG00000266173.5	ENSG00000266173	STRADA	-0.340479595821223	-3.9158876497991	-1.20530438376733	0.228868029841596	0.925119223256397	Transcript	Hippocampus
ENST00000377855.6	ENSG00000097021.19	ENSG00000097021	ACOT7	-0.110506011824198	1.3853179669996	-1.2052996543875	0.22886985267979	0.925119223256397	Transcript	Hippocampus
ENST00000619101.4	ENSG00000084093.15	ENSG00000084093	REST	0.334922516568672	2.59015748610726	1.2052908553758	0.228873244098069	0.925119223256397	Transcript	Hippocampus
ENST00000504989.1	ENSG00000250584.2	ENSG00000250584	LINC01511	-0.270324090112496	-3.52225250720121	-1.20526643043128	0.228882658434889	0.925119223256397	Transcript	Hippocampus
ENST00000508426.6	ENSG00000249437.7	ENSG00000249437	NAIP	-0.369510602248274	-3.97292009355357	-1.20518511665182	0.228914001966825	0.925119223256397	Transcript	Hippocampus
ENST00000594066.1	ENSG00000141867.17	ENSG00000141867	BRD4	-0.0924487809720156	-2.21874955301894	-1.20516127874848	0.228923191201122	0.925119223256397	Transcript	Hippocampus
ENST00000561263.2	ENSG00000273749.4	ENSG00000273749	CYFIP1	-0.121383326831265	-1.88440517005384	-1.20513846721616	0.228931985028222	0.925119223256397	Transcript	Hippocampus
ENST00000567454.5	ENSG00000103034.14	ENSG00000103034	NDRG4	-0.300519575829791	-4.33693428071837	-1.20513490149814	0.22893335963143	0.925119223256397	Transcript	Hippocampus
ENST00000422760.1	ENSG00000128534.7	ENSG00000128534	LSM8	-0.0606950296759707	0.0682296199591861	-1.20509627843755	0.228948249404184	0.925119223256397	Transcript	Hippocampus
ENST00000557487.5	ENSG00000182199.10	ENSG00000182199	SHMT2	0.495784562167996	-3.58404143230236	1.20504656497201	0.228967415714301	0.925119223256397	Transcript	Hippocampus
ENST00000441394.1	ENSG00000102781.13	ENSG00000102781	KATNAL1	0.0992493300751539	-1.60877248483338	1.20500989230476	0.228981555067613	0.925119223256397	Transcript	Hippocampus
ENST00000344029.6	ENSG00000143502.14	ENSG00000143502	SUSD4	-0.107036133263371	1.7291996594383	-1.20498491839242	0.228991184257316	0.925119223256397	Transcript	Hippocampus
ENST00000484477.2	ENSG00000107551.20	ENSG00000107551	RASSF4	0.0970525786126712	-1.84253759911389	1.20490078174154	0.229023626950135	0.925119223256397	Transcript	Hippocampus
ENST00000342945.9	ENSG00000060982.14	ENSG00000060982	BCAT1	0.392014984501214	-3.63515051925232	1.20489228353989	0.229026903998972	0.925119223256397	Transcript	Hippocampus
ENST00000397914.4	ENSG00000166347.18	ENSG00000166347	CYB5A	0.368734367232719	-2.76521441347826	1.20488928948552	0.229028058564448	0.925119223256397	Transcript	Hippocampus
ENST00000460120.5	ENSG00000163755.8	ENSG00000163755	HPS3	-0.249692397127063	0.65905566103505	-1.20488895004018	0.229028189461421	0.925119223256397	Transcript	Hippocampus
ENST00000337174.7	ENSG00000110931.18	ENSG00000110931	CAMKK2	0.327171178301465	0.708233869674382	1.20488016729885	0.229031576282324	0.925119223256397	Transcript	Hippocampus
ENST00000433033.2	ENSG00000241388.4	ENSG00000241388	HNF1A-AS1	-0.051262966158719	0.342403389984276	-1.20484253343361	0.229046089145269	0.925119223256397	Transcript	Hippocampus
ENST00000359062.3	ENSG00000172572.6	ENSG00000172572	PDE3A	-0.0863816930007746	3.06466669431746	-1.20483821176967	0.229047755763868	0.925119223256397	Transcript	Hippocampus
ENST00000308251.5	ENSG00000168418.7	ENSG00000168418	KCNG4	0.0417879325172583	0.84499060468048	1.20478879448157	0.229066813801608	0.925119223256397	Transcript	Hippocampus
ENST00000553303.1	ENSG00000042317.16	ENSG00000042317	SPATA7	0.108833839754443	-2.37580119426349	1.20476028398891	0.229077809538967	0.925119223256397	Transcript	Hippocampus
ENST00000431366.1	ENSG00000146469.12	ENSG00000146469	VIP	0.206853247171235	-2.60707787166648	1.20475883993695	0.229078366481368	0.925119223256397	Transcript	Hippocampus
ENST00000563310.1	ENSG00000166233.13	ENSG00000166233	ARIH1	0.0307916446468623	4.32839276457728	1.2047348080866	0.229087635234822	0.925119223256397	Transcript	Hippocampus
ENST00000595464.2	ENSG00000134830.5	ENSG00000134830	C5AR2	-0.0233923983647623	4.26711194482159	-1.20472863399227	0.229090016541185	0.925119223256397	Transcript	Hippocampus
ENST00000403028.7	ENSG00000104047.14	ENSG00000104047	DTWD1	-0.225745737628236	0.249206822243797	-1.20469209498754	0.229104109749947	0.925130256919963	Transcript	Hippocampus
ENST00000589413.5	ENSG00000188283.11	ENSG00000188283	ZNF383	0.0570680017497967	0.259689610917087	1.20452833007952	0.229167282000626	0.92533248502838	Transcript	Hippocampus
ENST00000258412.7	ENSG00000135926.13	ENSG00000135926	TMBIM1	-0.0810122875973124	4.27634955934626	-1.20434411898106	0.229238356236757	0.92533248502838	Transcript	Hippocampus
ENST00000253339.9	ENSG00000131023.12	ENSG00000131023	LATS1	0.449775578762982	-0.75455574116727	1.20432449482653	0.229245928759853	0.92533248502838	Transcript	Hippocampus
ENST00000508156.5	ENSG00000245685.6	ENSG00000245685	AF146191.4	0.0814018296669126	-1.85024504225518	1.20429162541788	0.229258612731225	0.92533248502838	Transcript	Hippocampus
ENST00000443537.2	ENSG00000048991.16	ENSG00000048991	R3HDM1	-0.0499184158591534	0.954741089400019	-1.20421594073465	0.2292878205895	0.92533248502838	Transcript	Hippocampus
ENST00000330735.7	ENSG00000102054.17	ENSG00000102054	RBBP7	0.106639413553012	1.02316731208728	1.2042148822874	0.229288229079075	0.92533248502838	Transcript	Hippocampus
ENST00000424194.1	ENSG00000228878.7	ENSG00000228878	SEPT7-AS1	0.166717104663914	-2.54385945299002	1.2041847504384	0.229299858167873	0.92533248502838	Transcript	Hippocampus
ENST00000533294.1	ENSG00000149557.12	ENSG00000149557	FEZ1	0.23230962274277	1.24749395860911	1.20417581569458	0.229303306524801	0.92533248502838	Transcript	Hippocampus
ENST00000528318.5	ENSG00000120925.14	ENSG00000120925	RNF170	0.0542805465949226	0.3668314266625	1.20417000659466	0.229305548561949	0.92533248502838	Transcript	Hippocampus
ENST00000462909.5	ENSG00000115317.11	ENSG00000115317	HTRA2	-0.352379605808124	-3.65342672236795	-1.20416545689242	0.229307304542242	0.92533248502838	Transcript	Hippocampus
ENST00000466992.1	ENSG00000155085.15	ENSG00000155085	AK9	-0.0305551682824609	2.44189392809196	-1.20416445404286	0.229307691598328	0.92533248502838	Transcript	Hippocampus
ENST00000472152.5	ENSG00000137965.10	ENSG00000137965	IFI44	-0.223076901437637	-2.47177050711078	-1.20414122256566	0.229316658063539	0.92533248502838	Transcript	Hippocampus
ENST00000571995.5	ENSG00000141542.10	ENSG00000141542	RAB40B	-0.0341258046296547	4.05652371625615	-1.20409509770983	0.229334461243276	0.92533248502838	Transcript	Hippocampus
ENST00000588189.1	ENSG00000131484.4	ENSG00000131484	RP11-798G7.5	0.0867348390016127	-1.01750272927122	1.20409419531495	0.229334809557701	0.92533248502838	Transcript	Hippocampus
ENST00000548077.1	ENSG00000075856.11	ENSG00000075856	SART3	-0.085815506208498	-1.25348004432918	-1.20409291958023	0.229335301977808	0.92533248502838	Transcript	Hippocampus
ENST00000490523.1	ENSG00000086232.12	ENSG00000086232	EIF2AK1	-0.1956956372807	-1.64684066874214	-1.20409109856079	0.229336004873362	0.92533248502838	Transcript	Hippocampus
ENST00000370631.3	ENSG00000155252.13	ENSG00000155252	PI4K2A	-0.0376562655935511	4.24526844262672	-1.20402677573046	0.229360833839256	0.925333554271353	Transcript	Hippocampus
ENST00000583543.1	ENSG00000153982.10	ENSG00000153982	GDPD1	0.0617090400383781	-0.835520724276021	1.20400557050875	0.22936901959229	0.925333554271353	Transcript	Hippocampus
ENST00000503256.5	ENSG00000172765.16	ENSG00000172765	TMCC1	-0.0800523541645312	-1.71372470874585	-1.20400209798107	0.229370360095876	0.925333554271353	Transcript	Hippocampus
ENST00000427262.5	ENSG00000170381.12	ENSG00000170381	SEMA3E	-0.272519200776718	0.49806395589851	-1.20394901369162	0.229390852977951	0.92534151148596	Transcript	Hippocampus
ENST00000508499.5	ENSG00000109189.12	ENSG00000109189	USP46	-0.344670309077515	-4.59332542839355	-1.20393745865103	0.229395313907721	0.92534151148596	Transcript	Hippocampus
ENST00000544216.7	ENSG00000257103.8	ENSG00000257103	LSM14A	0.166371463825719	2.20461793776629	1.20390868364887	0.229406423031506	0.92534151148596	Transcript	Hippocampus
ENST00000521620.5	ENSG00000165392.9	ENSG00000165392	WRN	-0.224137725415931	-2.76766222337399	-1.20384880628028	0.229429541033395	0.925388922477112	Transcript	Hippocampus
ENST00000490296.1	ENSG00000156374.14	ENSG00000156374	PCGF6	0.362703541760455	-2.95113859175863	1.2037433671211	0.229470253994	0.925507293362329	Transcript	Hippocampus
ENST00000381571.5	ENSG00000169019.10	ENSG00000169019	COMMD8	0.0576004580071644	2.26140105843036	1.20366112493961	0.229502013546201	0.925525427287074	Transcript	Hippocampus
ENST00000511530.1	ENSG00000213376.4	ENSG00000213376	GAPDHP71	0.0990118553321207	-0.705646938246337	1.20364449637067	0.229508435400309	0.925525427287074	Transcript	Hippocampus
ENST00000496181.1	ENSG00000213066.11	ENSG00000213066	FGFR1OP	0.119511120117549	-2.52817729591006	1.20361510401526	0.229519786866591	0.925525427287074	Transcript	Hippocampus
ENST00000362042.7	ENSG00000082641.15	ENSG00000082641	NFE2L1	-0.103010665424758	4.15650763342463	-1.20361280058266	0.229520676480073	0.925525427287074	Transcript	Hippocampus
ENST00000396096.6	ENSG00000093000.18	ENSG00000093000	NUP50	0.213862044631559	0.255634455027512	1.20355436953501	0.229543244080003	0.925525427287074	Transcript	Hippocampus
ENST00000553532.5	ENSG00000111602.11	ENSG00000111602	TIMELESS	0.139884381197379	-0.0202117039598715	1.2035307004896	0.229552386135945	0.925525427287074	Transcript	Hippocampus
ENST00000309071.9	ENSG00000138658.15	ENSG00000138658	ZGRF1	-0.313825043496478	-1.98761470516922	-1.20352408737522	0.229554940466333	0.925525427287074	Transcript	Hippocampus
ENST00000526813.1	ENSG00000149577.15	ENSG00000149577	SIDT2	-0.063303176106487	-0.03516419763745	-1.20348204174182	0.2295711811623	0.925525427287074	Transcript	Hippocampus
ENST00000521871.5	ENSG00000163013.11	ENSG00000163013	FBXO41	-0.371697246780566	-3.439983682425	-1.20345068645589	0.229583293100913	0.925525427287074	Transcript	Hippocampus
ENST00000331134.10	ENSG00000182446.13	ENSG00000182446	NPLOC4	-0.0286787093009538	4.7275376746445	-1.203437446059	0.229588407746422	0.925525427287074	Transcript	Hippocampus
ENST00000462712.5	ENSG00000173559.12	ENSG00000173559	NABP1	-0.101557798529584	-0.955850307145504	-1.20336369865075	0.229616897192239	0.925541837804901	Transcript	Hippocampus
ENST00000578202.1	ENSG00000065534.18	ENSG00000065534	MYLK	-0.0994653655655936	2.41731699811259	-1.203349520706	0.229622374579737	0.925541837804901	Transcript	Hippocampus
ENST00000563744.1	ENSG00000034713.7	ENSG00000034713	GABARAPL2	0.0932782781413156	0.655377220216876	1.20327233134101	0.229652196904822	0.925541837804901	Transcript	Hippocampus
ENST00000397648.1	ENSG00000160307.9	ENSG00000160307	S100B	0.0876231078448947	1.7392538410653	1.20326929542576	0.229653369895637	0.925541837804901	Transcript	Hippocampus
ENST00000480869.1	ENSG00000114988.11	ENSG00000114988	LMAN2L	-0.0984072506983859	-1.99651370110388	-1.20325660859709	0.229658271769666	0.925541837804901	Transcript	Hippocampus
ENST00000565634.5	ENSG00000103353.15	ENSG00000103353	UBFD1	-0.0769467811753034	-1.38856647783025	-1.20322960217375	0.229668706626648	0.925541837804901	Transcript	Hippocampus
ENST00000531308.1	ENSG00000072952.18	ENSG00000072952	MRVI1	-0.145277066517788	-1.8261248180939	-1.20318400396018	0.229686325827442	0.925541837804901	Transcript	Hippocampus
ENST00000389902.7	ENSG00000011275.18	ENSG00000011275	RNF216	-0.0411828214185536	2.98141247899705	-1.20313612988244	0.22970482546367	0.925541837804901	Transcript	Hippocampus
ENST00000434483.5	ENSG00000123560.13	ENSG00000123560	PLP1	0.151694378717996	-1.40073489495685	1.20312626168484	0.229708638892736	0.925541837804901	Transcript	Hippocampus
ENST00000595683.5	ENSG00000221983.7	ENSG00000221983	UBA52	-0.28554031748053	-1.85061418903276	-1.20310807665033	0.229715666367345	0.925541837804901	Transcript	Hippocampus
ENST00000317840.9	ENSG00000168542.13	ENSG00000168542	COL3A1	0.466368455535983	-2.89541461014998	1.20303841791315	0.229742586901532	0.925541837804901	Transcript	Hippocampus
ENST00000382909.5	ENSG00000132950.18	ENSG00000132950	ZMYM5	-0.235224051774707	1.04833977419768	-1.20302970118692	0.229745955753532	0.925541837804901	Transcript	Hippocampus
ENST00000495182.5	ENSG00000196730.12	ENSG00000196730	DAPK1	-0.132623123970689	-2.37958994388726	-1.20296927922828	0.229769308682835	0.925541837804901	Transcript	Hippocampus
ENST00000514142.5	ENSG00000154553.13	ENSG00000154553	PDLIM3	-0.0530055769653888	1.70333073317222	-1.20296864392663	0.22976955423427	0.925541837804901	Transcript	Hippocampus
ENST00000563270.5	ENSG00000167526.13	ENSG00000167526	RPL13	-0.346750636138952	-3.19536075396082	-1.20295789886151	0.22977370735462	0.925541837804901	Transcript	Hippocampus
ENST00000416994.6	ENSG00000105221.16	ENSG00000105221	AKT2	-0.0771518808296221	-0.204731703535665	-1.20295627756445	0.22977433401363	0.925541837804901	Transcript	Hippocampus
ENST00000479860.1	ENSG00000168314.17	ENSG00000168314	MOBP	0.224359446537136	-2.33494099896061	1.20286719109756	0.229808769331128	0.925630313281567	Transcript	Hippocampus
ENST00000536260.5	ENSG00000183889.12	ENSG00000183889	AC138969.4	-0.105699835881726	2.38379037492811	-1.20281440973342	0.229829173080364	0.925630313281567	Transcript	Hippocampus
ENST00000064780.6	ENSG00000054967.12	ENSG00000054967	RELT	-0.220274668416167	0.398152011753438	-1.20278507086473	0.229840515198151	0.925630313281567	Transcript	Hippocampus
ENST00000434254.1	ENSG00000228681.1	ENSG00000228681	AC008072.1	-0.0325350425552913	1.4289164673251	-1.20278183267894	0.229841767073391	0.925630313281567	Transcript	Hippocampus
ENST00000469310.1	ENSG00000136877.14	ENSG00000136877	FPGS	-0.117136057310341	-2.01137676453494	-1.20271235338709	0.229868628782403	0.925632816947811	Transcript	Hippocampus
ENST00000551111.1	ENSG00000110844.13	ENSG00000110844	PRPF40B	0.0826498523002383	-1.64934831727218	1.20262745624218	0.229901454302089	0.925632816947811	Transcript	Hippocampus
ENST00000504323.5	ENSG00000133706.17	ENSG00000133706	LARS	0.0502881812552907	0.262155266662718	1.20261794074924	0.22990513368039	0.925632816947811	Transcript	Hippocampus
ENST00000531646.1	ENSG00000134343.12	ENSG00000134343	ANO3	0.16709830148813	-2.70509745760851	1.20252020423909	0.22994292812368	0.925632816947811	Transcript	Hippocampus
ENST00000523676.5	ENSG00000184428.12	ENSG00000184428	TOP1MT	-0.212037340000366	-1.30251035134456	-1.20251091484072	0.229946520539713	0.925632816947811	Transcript	Hippocampus
ENST00000485081.5	ENSG00000135829.16	ENSG00000135829	DHX9	0.0640663012475178	0.562907112697452	1.20250624735504	0.2299483255749	0.925632816947811	Transcript	Hippocampus
ENST00000523036.1	ENSG00000136986.9	ENSG00000136986	DERL1	-0.357427642957606	-3.41915690739493	-1.20249209755161	0.229953797724887	0.925632816947811	Transcript	Hippocampus
ENST00000578517.5	ENSG00000161381.13	ENSG00000161381	PLXDC1	-0.459853505928903	-2.08146081747274	-1.20248749836517	0.22995557638715	0.925632816947811	Transcript	Hippocampus
ENST00000406555.7	ENSG00000172889.15	ENSG00000172889	EGFL7	-0.150720700463853	0.875662797960979	-1.20247471217111	0.229960521296121	0.925632816947811	Transcript	Hippocampus
ENST00000418430.1	ENSG00000227252.1	ENSG00000227252	AC105760.2	-0.029936322394272	1.61756361680931	-1.20246853251948	0.229962911230346	0.925632816947811	Transcript	Hippocampus
ENST00000348428.7	ENSG00000172175.12	ENSG00000172175	MALT1	-0.0337437935376617	3.93157572388982	-1.20240235746412	0.229988505051965	0.925632816947811	Transcript	Hippocampus
ENST00000594413.1	ENSG00000126005.16	ENSG00000126005	MMP24-AS1	0.048069881248459	0.21486661553589	1.20235423898919	0.230007116599474	0.925632816947811	Transcript	Hippocampus
ENST00000453671.5	ENSG00000231770.5	ENSG00000231770	TMEM44-AS1	0.0660123885345242	-0.0230565631926182	1.20233294735717	0.230015352245706	0.925632816947811	Transcript	Hippocampus
ENST00000301021.7	ENSG00000167515.10	ENSG00000167515	TRAPPC2L	0.0403742862736496	2.11944911251715	1.20231903557693	0.230020733464118	0.925632816947811	Transcript	Hippocampus
ENST00000492297.5	ENSG00000137210.13	ENSG00000137210	TMEM14B	0.0743108327479903	-1.52719197914896	1.20231901583912	0.230020741098967	0.925632816947811	Transcript	Hippocampus
ENST00000520584.5	ENSG00000181638.17	ENSG00000181638	ZFP41	-0.0563643491408477	1.13692176161188	-1.20230991341185	0.230024262059362	0.925632816947811	Transcript	Hippocampus
ENST00000258436.9	ENSG00000135953.10	ENSG00000135953	MFSD9	-0.0554653078861418	2.11003239607047	-1.20221958587194	0.230059204242197	0.925727680024031	Transcript	Hippocampus
ENST00000566763.1	ENSG00000261671.1	ENSG00000261671	RP11-573G6.6	0.0817288276882842	-1.16007930219963	1.20218323240874	0.230073268236142	0.925738526817732	Transcript	Hippocampus
ENST00000566037.6	ENSG00000102893.15	ENSG00000102893	PHKB	0.106192024638833	0.574906727501276	1.20206342035625	0.230119624038839	0.925751961626088	Transcript	Hippocampus
ENST00000366541.7	ENSG00000054282.15	ENSG00000054282	SDCCAG8	0.0348817771043569	4.59491966874531	1.20206000656187	0.2301209449484	0.925751961626088	Transcript	Hippocampus
ENST00000469385.1	ENSG00000144834.13	ENSG00000144834	TAGLN3	0.302178202465394	-1.41833653901134	1.20204487489043	0.230126799955984	0.925751961626088	Transcript	Hippocampus
ENST00000475204.5	ENSG00000116754.13	ENSG00000116754	SRSF11	-0.0976709627268035	-1.56667722068217	-1.20196307767808	0.230158452187351	0.925751961626088	Transcript	Hippocampus
ENST00000466178.1	ENSG00000135052.16	ENSG00000135052	GOLM1	0.0993848252467155	-1.8392986728893	1.20195075578109	0.230163220535292	0.925751961626088	Transcript	Hippocampus
ENST00000471410.5	ENSG00000156298.12	ENSG00000156298	TSPAN7	-0.0922583227395192	-0.571182879656016	-1.20193505555516	0.230169296336716	0.925751961626088	Transcript	Hippocampus
ENST00000558751.1	ENSG00000140443.13	ENSG00000140443	IGF1R	-0.108943736691958	-2.0520208430274	-1.20191333902028	0.23017770056717	0.925751961626088	Transcript	Hippocampus
ENST00000614363.4	ENSG00000204387.12	ENSG00000204387	C6orf48	0.399037627319762	-3.56731778474544	1.2019023356322	0.230181958927258	0.925751961626088	Transcript	Hippocampus
ENST00000329713.4	ENSG00000183496.5	ENSG00000183496	MEX3B	-0.080070845425261	0.78098792574465	-1.20189958967657	0.230183021633059	0.925751961626088	Transcript	Hippocampus
ENST00000591608.1	ENSG00000105520.10	ENSG00000105520	PLPPR2	-0.09247132604583	2.94537664709113	-1.20188080218912	0.230190292628176	0.925751961626088	Transcript	Hippocampus
ENST00000570932.5	ENSG00000181409.11	ENSG00000181409	AATK	0.169465815168665	2.1986681292369	1.20179470925916	0.230223613777766	0.925785353134931	Transcript	Hippocampus
ENST00000361669.6	ENSG00000198822.10	ENSG00000198822	GRM3	0.0617548653739847	5.14072022778977	1.20176381007016	0.230235573747016	0.925785353134931	Transcript	Hippocampus
ENST00000530455.5	ENSG00000182307.12	ENSG00000182307	C8orf33	0.0816825064528053	3.76413868888355	1.20175779547502	0.23023790183293	0.925785353134931	Transcript	Hippocampus
ENST00000613075.4	ENSG00000140876.11	ENSG00000140876	NUDT7	0.199097293589046	-2.90010969776028	1.20170765451684	0.230257310685849	0.925785353134931	Transcript	Hippocampus
ENST00000599548.5	ENSG00000118620.12	ENSG00000118620	ZNF430	0.222165180926807	-0.43593092547072	1.20167480758042	0.230270025901759	0.925785353134931	Transcript	Hippocampus
ENST00000401957.6	ENSG00000136237.18	ENSG00000136237	RAPGEF5	0.0919821184690163	6.6087113666018	1.20166120413644	0.230275292010806	0.925785353134931	Transcript	Hippocampus
ENST00000442510.6	ENSG00000081237.18	ENSG00000081237	PTPRC	0.286428699465472	-0.481191238214232	1.20164724096092	0.230280697467059	0.925785353134931	Transcript	Hippocampus
ENST00000463437.2	ENSG00000168615.11	ENSG00000168615	ADAM9	-0.113509776893009	-2.16576320120797	-1.20162438131862	0.23028954713931	0.925785353134931	Transcript	Hippocampus
ENST00000397386.7	ENSG00000071282.11	ENSG00000071282	LMCD1	-0.103587236782487	0.571364441496662	-1.20153264020521	0.230325065394986	0.925854147632029	Transcript	Hippocampus
ENST00000470244.3	ENSG00000244356.3	ENSG00000244356	RN7SL398P	-0.134933784763677	-2.17591195858395	-1.2014851622415	0.230343448378024	0.925854147632029	Transcript	Hippocampus
ENST00000533291.5	ENSG00000149403.11	ENSG00000149403	GRIK4	-0.087044171461544	1.27812868045928	-1.20140220432001	0.230375571352583	0.925854147632029	Transcript	Hippocampus
ENST00000475738.5	ENSG00000271147.7	ENSG00000271147	ARMCX5-GPRASP2	0.2047509649342	-1.87460057672198	1.20140146561629	0.230375857407875	0.925854147632029	Transcript	Hippocampus
ENST00000461554.5	ENSG00000090097.20	ENSG00000090097	PCBP4	0.44161491774708	-3.59054213359136	1.20135449194198	0.230394047992816	0.925854147632029	Transcript	Hippocampus
ENST00000637947.1	ENSG00000279668.2	ENSG00000279668	CTC-304I17.6	-0.0972747137677518	1.08441715011789	-1.20135411492092	0.230394193998609	0.925854147632029	Transcript	Hippocampus
ENST00000608566.1	ENSG00000094975.13	ENSG00000094975	SUCO	-0.0637038964739192	-0.924310183111771	-1.20134097926039	0.230399280977163	0.925854147632029	Transcript	Hippocampus
ENST00000584649.1	ENSG00000265799.1	ENSG00000265799	RP11-387H17.6	0.102136381543585	-2.3015264958362	1.20133056785547	0.230403313004456	0.925854147632029	Transcript	Hippocampus
ENST00000637009.1	ENSG00000283462.1	ENSG00000283462	CTC-445B21.1	0.0644772117126371	0.777967634785655	1.20131591423945	0.230408987999203	0.925854147632029	Transcript	Hippocampus
ENST00000575636.5	ENSG00000217930.7	ENSG00000217930	PAM16	-0.233164504421829	-3.33267795747941	-1.20121278820828	0.230448929064787	0.925968950097439	Transcript	Hippocampus
ENST00000519916.1	ENSG00000120963.11	ENSG00000120963	ZNF706	0.0659436730391461	-0.636668854673023	1.20117669124265	0.230462910711057	0.925979438600291	Transcript	Hippocampus
ENST00000601309.5	ENSG00000105323.16	ENSG00000105323	HNRNPUL1	-0.04246898660095	3.38218583761408	-1.2011152995349	0.230486691306583	0.925984251693704	Transcript	Hippocampus
ENST00000300896.8	ENSG00000170832.12	ENSG00000170832	USP32	0.028448635237769	6.14891163646211	1.20111488621605	0.230486851415059	0.925984251693704	Transcript	Hippocampus
ENST00000394540.3	ENSG00000173486.12	ENSG00000173486	FKBP2	0.0563192594621453	1.72920839282638	1.20103654103202	0.230517201641378	0.92598531050211	Transcript	Hippocampus
ENST00000442578.5	ENSG00000230189.6	ENSG00000230189	GS1-124K5.2	0.0471639546510909	0.473160754378604	1.20103651347203	0.230517212318376	0.92598531050211	Transcript	Hippocampus
ENST00000607692.1	ENSG00000070214.15	ENSG00000070214	SLC44A1	0.0879925834715258	-0.308086347343199	1.20096769012427	0.230543876224572	0.92598531050211	Transcript	Hippocampus
ENST00000485819.1	ENSG00000146215.13	ENSG00000146215	CRIP3	0.0864198750784612	-1.66449846965249	1.20092407449905	0.23056077516085	0.92598531050211	Transcript	Hippocampus
ENST00000553952.1	ENSG00000197045.12	ENSG00000197045	GMFB	-0.0589594203012947	-0.848687503854133	-1.20087573684244	0.230579504687797	0.92598531050211	Transcript	Hippocampus
ENST00000327551.6	ENSG00000089234.15	ENSG00000089234	BRAP	0.048615128655904	1.99658478670471	1.20087158187899	0.230581114673782	0.92598531050211	Transcript	Hippocampus
ENST00000424488.5	ENSG00000066248.14	ENSG00000066248	NGEF	0.432051883235444	-2.46053029099651	1.20086862615309	0.230582259978098	0.92598531050211	Transcript	Hippocampus
ENST00000581394.1	ENSG00000168234.12	ENSG00000168234	TTC39C	-0.102247410261819	-1.80627767770005	-1.20084149380505	0.230592773590352	0.92598531050211	Transcript	Hippocampus
ENST00000572385.5	ENSG00000215067.9	ENSG00000215067	ALOX12-AS1	0.0600848877974972	-0.552361675931505	1.20077902823489	0.230616979901985	0.92598531050211	Transcript	Hippocampus
ENST00000481550.6	ENSG00000175787.16	ENSG00000175787	ZNF169	0.0470747150662995	0.327401612662381	1.20067463010774	0.230657439734025	0.92598531050211	Transcript	Hippocampus
ENST00000475529.6	ENSG00000111879.18	ENSG00000111879	FAM184A	-0.354722615819031	-1.6317431925649	-1.20066563878614	0.230660924586743	0.92598531050211	Transcript	Hippocampus
ENST00000240651.13	ENSG00000121350.15	ENSG00000121350	PYROXD1	0.0471529623463571	2.96040387477191	1.20065843063611	0.23066371834569	0.92598531050211	Transcript	Hippocampus
ENST00000444696.5	ENSG00000138078.15	ENSG00000138078	PREPL	-0.200203848060702	-1.74175320312529	-1.20059904834875	0.23068673485065	0.92598531050211	Transcript	Hippocampus
ENST00000503023.1	ENSG00000154124.4	ENSG00000154124	OTULIN	0.256153379646002	-2.65747720804402	1.2005774816393	0.230695094487677	0.92598531050211	Transcript	Hippocampus
ENST00000521071.1	ENSG00000147679.11	ENSG00000147679	UTP23	0.0738542273581744	-0.311033896126843	1.20056653649667	0.230699337100734	0.92598531050211	Transcript	Hippocampus
ENST00000504696.1	ENSG00000153037.13	ENSG00000153037	SRP19	0.106248485536442	0.934658102310018	1.20051063022038	0.23072100865065	0.92598531050211	Transcript	Hippocampus
ENST00000486911.2	ENSG00000155621.14	ENSG00000155621	C9orf85	0.0371206493413633	2.35065032819346	1.20049703844692	0.23072627759521	0.92598531050211	Transcript	Hippocampus
ENST00000445203.6	ENSG00000138658.15	ENSG00000138658	ZGRF1	0.434040900464801	-0.40847292000601	1.20038711615715	0.23076889288312	0.92598531050211	Transcript	Hippocampus
ENST00000511809.5	ENSG00000163683.11	ENSG00000163683	SMIM14	0.309921224019146	-2.5599545038203	1.20025155756316	0.23082145473111	0.92598531050211	Transcript	Hippocampus
ENST00000358442.4	ENSG00000170089.15	ENSG00000170089	RP11-423H2.1	-0.0472558352781885	0.140109595830341	-1.200233494231	0.230828459300301	0.92598531050211	Transcript	Hippocampus
ENST00000511884.6	ENSG00000169851.15	ENSG00000169851	PCDH7	0.0791043120722731	6.13438559315543	1.20016843902864	0.230853687556361	0.92598531050211	Transcript	Hippocampus
ENST00000621870.4	ENSG00000125447.16	ENSG00000125447	GGA3	0.2062782049929	1.73041357598144	1.2001464857468	0.230862201431947	0.92598531050211	Transcript	Hippocampus
ENST00000280481.8	ENSG00000150893.10	ENSG00000150893	FREM2	-0.0764881679191298	3.72086455164599	-1.20013269750535	0.230867548873295	0.92598531050211	Transcript	Hippocampus
ENST00000417846.2	ENSG00000178425.13	ENSG00000178425	NT5DC1	0.1197066363962	-0.897555019731607	1.20011584677596	0.230874084147724	0.92598531050211	Transcript	Hippocampus
ENST00000299340.8	ENSG00000166265.11	ENSG00000166265	CYYR1	-0.0743642835841117	1.13724363122347	-1.20007495863999	0.230889942478272	0.92598531050211	Transcript	Hippocampus
ENST00000543786.5	ENSG00000156860.15	ENSG00000156860	FBRS	-0.308353680385772	-2.62140740378264	-1.20006929025844	0.23089214100296	0.92598531050211	Transcript	Hippocampus
ENST00000404938.6	ENSG00000004846.16	ENSG00000004846	ABCB5	-0.0470318809996071	-0.303948396788913	-1.20004679525125	0.230900866009037	0.92598531050211	Transcript	Hippocampus
ENST00000543103.1	ENSG00000140853.15	ENSG00000140853	NLRC5	-0.187124066306515	-2.69401556940601	-1.19998534697258	0.230924700790346	0.92598531050211	Transcript	Hippocampus
ENST00000600897.5	ENSG00000121413.12	ENSG00000121413	ZSCAN18	-0.230287985171737	-2.51680971188983	-1.19994462840158	0.230940495824457	0.92598531050211	Transcript	Hippocampus
ENST00000457510.2	ENSG00000241764.3	ENSG00000241764	AC002467.7	0.105949648517102	-1.71193084146084	1.19991694560227	0.23095123462672	0.92598531050211	Transcript	Hippocampus
ENST00000491489.6	ENSG00000108587.15	ENSG00000108587	GOSR1	-0.0700796740309425	-0.660026557004281	-1.19991287456206	0.230952813908037	0.92598531050211	Transcript	Hippocampus
ENST00000377767.8	ENSG00000083520.14	ENSG00000083520	DIS3	-0.029501050585804	3.24716126365765	-1.19984783551959	0.2309780455916	0.92598531050211	Transcript	Hippocampus
ENST00000598742.5	ENSG00000105372.6	ENSG00000105372	RPS19	-0.0488178560429488	2.56825900458278	-1.19983288769186	0.230983844830366	0.92598531050211	Transcript	Hippocampus
ENST00000389554.7	ENSG00000136535.14	ENSG00000136535	TBR1	0.127125087077057	3.81669424035393	1.19980179290653	0.230995908861524	0.92598531050211	Transcript	Hippocampus
ENST00000497351.5	ENSG00000081913.13	ENSG00000081913	PHLPP1	0.109141644547765	0.123236744395295	1.19966406176812	0.231049350646544	0.92598531050211	Transcript	Hippocampus
ENST00000303697.8	ENSG00000170959.14	ENSG00000170959	DCDC1	-0.115179713645582	0.852443052046704	-1.19965042626173	0.231054641911083	0.92598531050211	Transcript	Hippocampus
ENST00000585887.3	ENSG00000257103.8	ENSG00000257103	LSM14A	-0.189629532811461	-1.24556954933054	-1.19964820228843	0.231055504933145	0.92598531050211	Transcript	Hippocampus
ENST00000227868.8	ENSG00000110435.11	ENSG00000110435	PDHX	0.0320197253492938	4.70421467757668	1.19960613480741	0.231071829826825	0.92598531050211	Transcript	Hippocampus
ENST00000543594.5	ENSG00000149483.11	ENSG00000149483	TMEM138	0.110034695104079	-2.39531375285061	1.19957992806553	0.231082000147553	0.92598531050211	Transcript	Hippocampus
ENST00000537591.5	ENSG00000112304.10	ENSG00000112304	ACOT13	0.102454864842092	-0.0825924065957656	1.19955557091587	0.231091452964274	0.92598531050211	Transcript	Hippocampus
ENST00000371822.9	ENSG00000131725.13	ENSG00000131725	WDR44	0.209838674832592	-0.821439864754163	1.19953092755938	0.231101017136342	0.92598531050211	Transcript	Hippocampus
ENST00000506039.1	ENSG00000249923.1	ENSG00000249923	XXbac-B444P24.8	-0.0361338924412576	1.0685527158653	-1.19949222227425	0.231116039361717	0.92598531050211	Transcript	Hippocampus
ENST00000590208.5	ENSG00000141644.17	ENSG00000141644	MBD1	0.378667139487675	-1.53774395243378	1.1993555232446	0.231169100317091	0.92598531050211	Transcript	Hippocampus
ENST00000366860.9	ENSG00000143771.11	ENSG00000143771	CNIH4	-0.102424419107447	-0.848497281639746	-1.19933818348283	0.231175831522291	0.92598531050211	Transcript	Hippocampus
ENST00000336498.7	ENSG00000071205.11	ENSG00000071205	ARHGAP10	-0.0533364970474069	3.47061950021852	-1.19927795841752	0.231199211665088	0.92598531050211	Transcript	Hippocampus
ENST00000507318.1	ENSG00000250072.5	ENSG00000250072	CTC-529P8.1	0.116633797430955	0.355738606540145	1.19927692069267	0.231199614537966	0.92598531050211	Transcript	Hippocampus
ENST00000621413.4	ENSG00000185728.16	ENSG00000185728	YTHDF3	0.365692143051337	-2.06951780301665	1.19925132429963	0.231209551909167	0.92598531050211	Transcript	Hippocampus
ENST00000004531.14	ENSG00000003989.16	ENSG00000003989	SLC7A2	0.649766207149454	-2.23488883255319	1.19923218600845	0.231216982229479	0.92598531050211	Transcript	Hippocampus
ENST00000497958.5	ENSG00000146828.17	ENSG00000146828	SLC12A9	0.224919349122488	-3.00358005733914	1.19914999371411	0.23124889480366	0.92598531050211	Transcript	Hippocampus
ENST00000587624.5	ENSG00000164669.12	ENSG00000164669	INTS4P1	0.0991473136663445	0.554234816212957	1.19913418074237	0.231255034822703	0.92598531050211	Transcript	Hippocampus
ENST00000479314.1	ENSG00000163812.13	ENSG00000163812	ZDHHC3	-0.128377828235639	-2.33065120281002	-1.19910943548299	0.231264643393226	0.92598531050211	Transcript	Hippocampus
ENST00000498688.5	ENSG00000058453.16	ENSG00000058453	CROCC	0.103175057249412	-1.49364069091947	1.19905146444348	0.23128715463081	0.92598531050211	Transcript	Hippocampus
ENST00000373672.7	ENSG00000084636.17	ENSG00000084636	COL16A1	0.0562254105054988	4.34414131463901	1.19899072031236	0.23131074438855	0.92598531050211	Transcript	Hippocampus
ENST00000520942.1	ENSG00000055163.19	ENSG00000055163	CYFIP2	0.0567127588840874	0.145591650382763	1.19898376377149	0.231313446044881	0.92598531050211	Transcript	Hippocampus
ENST00000488297.2	ENSG00000240083.2	ENSG00000240083	RPS3AP22	0.0671225086950311	-0.863623882170223	1.19896214043838	0.231321843870119	0.92598531050211	Transcript	Hippocampus
ENST00000563587.5	ENSG00000065054.13	ENSG00000065054	SLC9A3R2	0.342225020573518	-3.7377530057811	1.19893807745993	0.231331189432837	0.92598531050211	Transcript	Hippocampus
ENST00000591736.5	ENSG00000031823.14	ENSG00000031823	RANBP3	-0.292527699450785	-2.85187950087895	-1.19890565277283	0.231343782936036	0.92598531050211	Transcript	Hippocampus
ENST00000366099.2	ENSG00000256925.2	ENSG00000256925	ADGRA1-AS1	0.0921205180421116	-0.236900079157709	1.1988916752194	0.231349211862887	0.92598531050211	Transcript	Hippocampus
ENST00000408941.7	ENSG00000116171.16	ENSG00000116171	SCP2	-0.302443679074554	-0.99772513298372	-1.19887968180877	0.231353870214705	0.92598531050211	Transcript	Hippocampus
ENST00000373619.7	ENSG00000125931.10	ENSG00000125931	CITED1	-0.244580351582039	-2.52096561957664	-1.19881342450703	0.23137960637035	0.92598531050211	Transcript	Hippocampus
ENST00000383710.8	ENSG00000163618.17	ENSG00000163618	CADPS	0.0899631691815115	5.80115158869272	1.19880923783488	0.231381232657382	0.92598531050211	Transcript	Hippocampus
ENST00000629252.2	ENSG00000114062.18	ENSG00000114062	UBE3A	-0.126313691515701	-1.5910450263885	-1.19880467979521	0.231383003209106	0.92598531050211	Transcript	Hippocampus
ENST00000514640.5	ENSG00000250802.6	ENSG00000250802	ZBED3-AS1	-0.0792697654483661	-1.31536649400774	-1.19873048522074	0.231411825144668	0.92598531050211	Transcript	Hippocampus
ENST00000394621.6	ENSG00000157214.13	ENSG00000157214	STEAP2	-0.157889970881115	2.17372868440328	-1.19872300825617	0.231414729819698	0.92598531050211	Transcript	Hippocampus
ENST00000383229.7	ENSG00000182923.16	ENSG00000182923	CEP63	-0.431298093866492	-3.29726150964587	-1.1987166093741	0.231417215698449	0.92598531050211	Transcript	Hippocampus
ENST00000583167.5	ENSG00000006025.11	ENSG00000006025	OSBPL7	0.067378388817976	0.305948853992832	1.19867160809591	0.23143469862161	0.92598531050211	Transcript	Hippocampus
ENST00000238714.7	ENSG00000115421.12	ENSG00000115421	PAPOLG	0.0283826060980611	3.46176658630999	1.19863962278434	0.231447125435658	0.92598531050211	Transcript	Hippocampus
ENST00000495019.5	ENSG00000163848.19	ENSG00000163848	ZNF148	-0.0963682281037907	-0.863064153888877	-1.19863585403151	0.2314485896888	0.92598531050211	Transcript	Hippocampus
ENST00000583195.2	ENSG00000263874.2	ENSG00000263874	LINC00672	0.0389680855299076	4.0698121250023	1.19859230355039	0.231465510600844	0.92598531050211	Transcript	Hippocampus
ENST00000610177.1	ENSG00000273142.1	ENSG00000273142	RP11-458F8.4	0.085987949850984	-0.9264006456017	1.19858484433808	0.23146840885882	0.92598531050211	Transcript	Hippocampus
ENST00000526955.1	ENSG00000165495.15	ENSG00000165495	PKNOX2	0.0844824431983183	0.372631616099201	1.1985807964715	0.231469981657922	0.92598531050211	Transcript	Hippocampus
ENST00000547136.1	ENSG00000134291.11	ENSG00000134291	TMEM106C	0.0944431291254601	-1.31924454529284	1.1985592786006	0.231478342557481	0.92598531050211	Transcript	Hippocampus
ENST00000465524.5	ENSG00000104805.15	ENSG00000104805	NUCB1	0.335870487501032	-2.22585471751628	1.19853370615732	0.231488279165862	0.92598531050211	Transcript	Hippocampus
ENST00000525132.1	ENSG00000009307.15	ENSG00000009307	CSDE1	0.373718047480494	-0.231515757320381	1.19853034315076	0.231489585941974	0.92598531050211	Transcript	Hippocampus
ENST00000444995.7	ENSG00000100068.11	ENSG00000100068	LRP5L	-0.220610126798556	-1.94609388258118	-1.1984333262109	0.231527286444276	0.92598531050211	Transcript	Hippocampus
ENST00000341657.8	ENSG00000185722.16	ENSG00000185722	ANKFY1	-0.0251705915836935	5.50540544898877	-1.19828178409329	0.23158618403404	0.92598531050211	Transcript	Hippocampus
ENST00000519754.5	ENSG00000120533.12	ENSG00000120533	ENY2	0.085748354241125	-1.99557756430332	1.19827639881638	0.231588277244982	0.92598531050211	Transcript	Hippocampus
ENST00000488778.1	ENSG00000134698.10	ENSG00000134698	AGO4	0.199500403563024	-2.8322581672415	1.19825491325429	0.231596628632956	0.92598531050211	Transcript	Hippocampus
ENST00000587634.5	ENSG00000049759.17	ENSG00000049759	NEDD4L	-0.103382218875895	-1.670644954834	-1.19822123697147	0.231609718957804	0.92598531050211	Transcript	Hippocampus
ENST00000515385.1	ENSG00000170365.9	ENSG00000170365	SMAD1	0.273805865086196	-0.116510712615576	1.19815234878639	0.231636498162397	0.92598531050211	Transcript	Hippocampus
ENST00000356141.8	ENSG00000151322.18	ENSG00000151322	NPAS3	-0.251226901684115	-1.18687749634385	-1.19814216855364	0.231640455755906	0.92598531050211	Transcript	Hippocampus
ENST00000478505.6	ENSG00000116353.15	ENSG00000116353	MECR	-0.368662636098914	-3.90152350267982	-1.19808416275013	0.231663006591755	0.92598531050211	Transcript	Hippocampus
ENST00000430557.1	ENSG00000132640.14	ENSG00000132640	BTBD3	0.0748812182220122	0.151451527300531	1.19807639178536	0.231666027817862	0.92598531050211	Transcript	Hippocampus
ENST00000483060.1	ENSG00000118473.21	ENSG00000118473	SGIP1	-0.0533401356623287	0.940784377078871	-1.19806396665253	0.231670858568023	0.92598531050211	Transcript	Hippocampus
ENST00000480683.1	ENSG00000156113.21	ENSG00000156113	KCNMA1	-0.2086888547943	-2.63701406006502	-1.1980547645914	0.2316744362709	0.92598531050211	Transcript	Hippocampus
ENST00000591515.6	ENSG00000130332.14	ENSG00000130332	LSM7	0.115673240400769	-2.04216325907817	1.19804556972398	0.231678011216263	0.92598531050211	Transcript	Hippocampus
ENST00000393125.6	ENSG00000152578.12	ENSG00000152578	GRIA4	0.289192574188398	0.327436014008415	1.19804191094299	0.231679433753654	0.92598531050211	Transcript	Hippocampus
ENST00000475867.5	ENSG00000134452.19	ENSG00000134452	FBXO18	0.063793718520006	-1.15595056924416	1.19798500571712	0.231701559359184	0.92598531050211	Transcript	Hippocampus
ENST00000354334.7	ENSG00000061273.17	ENSG00000061273	HDAC7	-0.411175930461793	-1.23166905836586	-1.19797455906664	0.231705621337292	0.92598531050211	Transcript	Hippocampus
ENST00000543341.6	ENSG00000111358.13	ENSG00000111358	GTF2H3	-0.031950311226037	3.38711256026078	-1.19794665791705	0.23171647040889	0.92598531050211	Transcript	Hippocampus
ENST00000534093.5	ENSG00000149489.8	ENSG00000149489	ROM1	0.13022330530302	0.140385678313605	1.19792885733526	0.231723392169082	0.92598531050211	Transcript	Hippocampus
ENST00000488395.1	ENSG00000101160.13	ENSG00000101160	CTSZ	0.159901588454627	-2.09148486821312	1.19791316267084	0.231729495165129	0.92598531050211	Transcript	Hippocampus
ENST00000523837.5	ENSG00000133943.20	ENSG00000133943	C14orf159	-0.196038740116705	-0.867139138476514	-1.19790862581977	0.231731259377384	0.92598531050211	Transcript	Hippocampus
ENST00000463813.1	ENSG00000123983.13	ENSG00000123983	ACSL3	-0.070586255565374	-1.25894728254273	-1.19790094414326	0.231734246516849	0.92598531050211	Transcript	Hippocampus
ENST00000595336.1	ENSG00000105323.16	ENSG00000105323	HNRNPUL1	0.0917829309816999	-1.85497846930498	1.19789573240184	0.231736273199246	0.92598531050211	Transcript	Hippocampus
ENST00000577988.2	ENSG00000265185.5	ENSG00000265185	SNORD3B-1	-0.183940613871479	0.202056590865361	-1.19787140966124	0.231745731715555	0.92598531050211	Transcript	Hippocampus
ENST00000461758.6	ENSG00000106829.18	ENSG00000106829	TLE4	0.102202987967651	-0.322817211484149	1.19787029532463	0.231746165060281	0.92598531050211	Transcript	Hippocampus
ENST00000454709.1	ENSG00000237280.1	ENSG00000237280	RP11-96C23.9	0.0864201826011197	-1.88900878934956	1.19786244236812	0.231749218945006	0.92598531050211	Transcript	Hippocampus
ENST00000567411.5	ENSG00000213614.9	ENSG00000213614	HEXA	-0.268788526451396	-0.445593521035144	-1.19784039963246	0.23175779115313	0.92598531050211	Transcript	Hippocampus
ENST00000332435.9	ENSG00000066379.14	ENSG00000066379	ZNRD1	0.0709880361651404	-0.0328065610200352	1.19783233763513	0.2317609264429	0.92598531050211	Transcript	Hippocampus
ENST00000265310.5	ENSG00000127412.6	ENSG00000127412	TRPV5	0.16273670698748	-1.13326970516684	1.19781783188548	0.231766567767327	0.92598531050211	Transcript	Hippocampus
ENST00000442967.1	ENSG00000225953.2	ENSG00000225953	SATB2-AS1	0.134159392889817	-2.19816935938819	1.1977886611685	0.231777912632763	0.92598531050211	Transcript	Hippocampus
ENST00000205061.9	ENSG00000090863.11	ENSG00000090863	GLG1	-0.0239410299276889	6.03990157759511	-1.1977822252522	0.231780415696355	0.92598531050211	Transcript	Hippocampus
ENST00000505143.5	ENSG00000153113.23	ENSG00000153113	CAST	-0.389617172434786	-4.03457805627885	-1.19772391700214	0.231803093882859	0.92598531050211	Transcript	Hippocampus
ENST00000510426.1	ENSG00000136504.11	ENSG00000136504	KAT7	-0.0817456111162537	-1.46549504419434	-1.19769066768462	0.231816026452764	0.92598531050211	Transcript	Hippocampus
ENST00000532741.5	ENSG00000104529.17	ENSG00000104529	EEF1D	0.0899135338758759	1.19413503228045	1.19763318196529	0.231838387165341	0.92598531050211	Transcript	Hippocampus
ENST00000510165.5	ENSG00000250337.5	ENSG00000250337	LINC01021	-0.0693289475524141	-1.57319646282053	-1.19761755345861	0.231844466585285	0.92598531050211	Transcript	Hippocampus
ENST00000611260.1	ENSG00000166839.16	ENSG00000166839	ANKDD1A	-0.127926152568937	-1.91733804534526	-1.19760863507572	0.231847935847697	0.92598531050211	Transcript	Hippocampus
ENST00000370202.4	ENSG00000122481.16	ENSG00000122481	RWDD3	0.125261210469053	0.306598503910214	1.19753347335863	0.231877175322634	0.92598531050211	Transcript	Hippocampus
ENST00000392359.7	ENSG00000169689.14	ENSG00000169689	STRA13	-0.0919436007955612	0.107331112709852	-1.19753312925911	0.231877309190568	0.92598531050211	Transcript	Hippocampus
ENST00000340537.9	ENSG00000186523.14	ENSG00000186523	FAM86B1	0.385997370174316	-3.60048685771255	1.19752520957113	0.231880390268658	0.92598531050211	Transcript	Hippocampus
ENST00000623984.1	ENSG00000279535.1	ENSG00000279535	AC113188.2	0.15029359731974	-0.149584868693771	1.19752107197773	0.231881999971002	0.92598531050211	Transcript	Hippocampus
ENST00000612949.4	ENSG00000234456.7	ENSG00000234456	MAGI2-AS3	0.162882095957724	0.0647674062319438	1.19750471037039	0.231888365420199	0.92598531050211	Transcript	Hippocampus
ENST00000529654.5	ENSG00000173137.11	ENSG00000173137	ADCK5	-0.146201183077723	-0.953440168308277	-1.19741356928895	0.231923825947442	0.92598531050211	Transcript	Hippocampus
ENST00000379561.5	ENSG00000150907.7	ENSG00000150907	FOXO1	-0.0624435829644521	4.27978085696869	-1.19741163756036	0.231924577572571	0.92598531050211	Transcript	Hippocampus
ENST00000451430.6	ENSG00000160746.12	ENSG00000160746	ANO10	-0.402693171500426	-2.93492813094293	-1.1973849841634	0.231934948442191	0.92598531050211	Transcript	Hippocampus
ENST00000460602.5	ENSG00000008130.15	ENSG00000008130	NADK	0.153674535457016	-2.24958629032413	1.19735245248938	0.231947607004658	0.92598531050211	Transcript	Hippocampus
ENST00000558924.1	ENSG00000140612.13	ENSG00000140612	SEC11A	-0.0310432263353233	4.61541976517505	-1.19734987775692	0.231948608892725	0.92598531050211	Transcript	Hippocampus
ENST00000374690.7	ENSG00000169083.15	ENSG00000169083	AR	-0.154123701675823	1.57582362399794	-1.19734779326651	0.231949420018505	0.92598531050211	Transcript	Hippocampus
ENST00000586353.5	ENSG00000198453.12	ENSG00000198453	ZNF568	-0.0971971735744745	-0.585824608827523	-1.19734457907972	0.231950670740514	0.92598531050211	Transcript	Hippocampus
ENST00000637937.1	ENSG00000117984.13	ENSG00000117984	CTSD	-0.551462912444593	-3.26342294325036	-1.19731902327789	0.231960615325494	0.92598531050211	Transcript	Hippocampus
ENST00000331505.5	ENSG00000183246.6	ENSG00000183246	RIMBP3C	-0.298146568886799	-4.21593355589356	-1.19731679335429	0.231961483074953	0.92598531050211	Transcript	Hippocampus
ENST00000537440.5	ENSG00000043514.15	ENSG00000043514	TRIT1	-0.217482200437799	-0.404273867565495	-1.19730583224504	0.231965748499845	0.92598531050211	Transcript	Hippocampus
ENST00000472410.5	ENSG00000142733.14	ENSG00000142733	MAP3K6	0.352189520346843	-4.65639604530503	1.19730106571491	0.231967603373017	0.92598531050211	Transcript	Hippocampus
ENST00000433139.6	ENSG00000168824.14	ENSG00000168824	NSG1	0.186916567424151	2.6052853958333	1.19726791276451	0.23198050498296	0.92598531050211	Transcript	Hippocampus
ENST00000636560.1	ENSG00000283196.1	ENSG00000283196	RP4-614C10.2	0.220271763705347	-2.48349114742927	1.19723776492195	0.231992237586628	0.92598531050211	Transcript	Hippocampus
ENST00000608204.1	ENSG00000272744.1	ENSG00000272744	RP11-367N14.3	0.0833689297488946	-1.20609829680595	1.19718321726545	0.232013466914828	0.92598531050211	Transcript	Hippocampus
ENST00000286713.6	ENSG00000148175.12	ENSG00000148175	STOM	-0.0651805875665643	5.40119191986634	-1.19717223425978	0.232017741543333	0.92598531050211	Transcript	Hippocampus
ENST00000597559.5	ENSG00000127527.13	ENSG00000127527	EPS15L1	-0.0761639248679386	-0.960857505407832	-1.19716520191181	0.232020478589985	0.92598531050211	Transcript	Hippocampus
ENST00000518254.5	ENSG00000221914.8	ENSG00000221914	PPP2R2A	-0.0920515744070001	-1.62526643195335	-1.19716290057143	0.232021374295254	0.92598531050211	Transcript	Hippocampus
ENST00000416992.6	ENSG00000128585.17	ENSG00000128585	MKLN1	-0.111021696133485	0.0951303394545027	-1.19714679132828	0.232027644246854	0.92598531050211	Transcript	Hippocampus
ENST00000430518.2	ENSG00000227544.8	ENSG00000227544	AC018647.3	0.117906407045725	0.994005771293638	1.19712100423338	0.232037681210434	0.92598531050211	Transcript	Hippocampus
ENST00000567788.1	ENSG00000214039.8	ENSG00000214039	RP11-474D1.3	0.199419235704075	-2.44858152151397	1.19704100288851	0.232068821646136	0.92598531050211	Transcript	Hippocampus
ENST00000529225.5	ENSG00000150764.13	ENSG00000150764	DIXDC1	0.0665649336647871	0.418499404128193	1.19703587858473	0.232070816377269	0.92598531050211	Transcript	Hippocampus
ENST00000549899.1	ENSG00000059758.7	ENSG00000059758	CDK17	-0.0720162052581244	-0.827240818681614	-1.19702483443672	0.232075115560092	0.92598531050211	Transcript	Hippocampus
ENST00000612717.4	ENSG00000276950.4	ENSG00000276950	GSTTP1	-0.0905957975690351	-2.2843750436693	-1.19701631837657	0.232078430666663	0.92598531050211	Transcript	Hippocampus
ENST00000630421.2	ENSG00000280734.2	ENSG00000280734	LINC01232	-0.0638008010036402	-1.25795902026352	-1.19689114454019	0.232127161859819	0.92598531050211	Transcript	Hippocampus
ENST00000508447.1	ENSG00000058729.10	ENSG00000058729	RIOK2	0.0615564144591132	0.824824138494195	1.19685604013236	0.232140829600852	0.92598531050211	Transcript	Hippocampus
ENST00000261407.8	ENSG00000111684.10	ENSG00000111684	LPCAT3	-0.0539855977739433	1.61554896488732	-1.19676452833292	0.232176461999031	0.92598531050211	Transcript	Hippocampus
ENST00000554327.5	ENSG00000135424.15	ENSG00000135424	ITGA7	-0.34430477672483	-0.1118285863089	-1.19674752225668	0.232183084167839	0.92598531050211	Transcript	Hippocampus
ENST00000323661.10	ENSG00000120251.18	ENSG00000120251	GRIA2	-0.0723208344336769	3.43412245651226	-1.19672515073955	0.232191795845216	0.92598531050211	Transcript	Hippocampus
ENST00000497889.5	ENSG00000115425.13	ENSG00000115425	PECR	0.0525869742680654	0.703386658245921	1.19654776050346	0.232260881504562	0.92598531050211	Transcript	Hippocampus
ENST00000272983.12	ENSG00000115685.14	ENSG00000115685	PPP1R7	-0.144355381442013	-1.74483882310634	-1.19654564979179	0.232261703621681	0.92598531050211	Transcript	Hippocampus
ENST00000313132.8	ENSG00000165637.13	ENSG00000165637	VDAC2	0.352796572806707	-3.92461275374155	1.19651533061432	0.232273513097246	0.92598531050211	Transcript	Hippocampus
ENST00000607135.1	ENSG00000272112.1	ENSG00000272112	CTB-113P19.5	0.0789533135594299	-1.84981484542218	1.19651097760338	0.232275208652527	0.92598531050211	Transcript	Hippocampus
ENST00000413253.1	ENSG00000148408.12	ENSG00000148408	CACNA1B	-0.143620675703509	-2.5921686400192	-1.19647277485712	0.232290089505383	0.92598531050211	Transcript	Hippocampus
ENST00000634839.1	ENSG00000005339.14	ENSG00000005339	CREBBP	-0.152123420693392	-2.47864198061439	-1.1963793720986	0.232326474900304	0.92598531050211	Transcript	Hippocampus
ENST00000561810.1	ENSG00000197535.14	ENSG00000197535	MYO5A	-0.127014081003947	-2.12834270666969	-1.1963590943267	0.232334374718966	0.92598531050211	Transcript	Hippocampus
ENST00000585571.1	ENSG00000267565.1	ENSG00000267565	CTC-559E9.8	-0.0601209374944576	-1.1254881003284	-1.19635800128676	0.232334800551137	0.92598531050211	Transcript	Hippocampus
ENST00000496647.5	ENSG00000163378.13	ENSG00000163378	EOGT	-0.152461696256541	0.0039632682246754	-1.19633645714959	0.23234319394134	0.92598531050211	Transcript	Hippocampus
ENST00000491592.1	ENSG00000115310.17	ENSG00000115310	RTN4	0.0666955043155571	1.16488330342137	1.19627633162663	0.232366619414194	0.92598531050211	Transcript	Hippocampus
ENST00000458387.6	ENSG00000160310.16	ENSG00000160310	PRMT2	0.357071468623047	-4.12137559526017	1.19627125853717	0.232368596014858	0.92598531050211	Transcript	Hippocampus
ENST00000506191.1	ENSG00000004468.12	ENSG00000004468	CD38	0.174425975134664	-2.1851101658691	1.19625205495713	0.232376078311371	0.92598531050211	Transcript	Hippocampus
ENST00000578649.1	ENSG00000170315.13	ENSG00000170315	UBB	0.0948915516861442	2.40748744393945	1.19616860540844	0.232408594777515	0.92598531050211	Transcript	Hippocampus
ENST00000304748.4	ENSG00000171051.8	ENSG00000171051	FPR1	-0.19381537582718	0.514058997570522	-1.19606258873824	0.232449909292901	0.92598531050211	Transcript	Hippocampus
ENST00000470408.5	ENSG00000009335.17	ENSG00000009335	UBE3C	-0.0267674561627311	2.71633437801567	-1.19604893844615	0.232455229168684	0.92598531050211	Transcript	Hippocampus
ENST00000563541.1	ENSG00000158805.11	ENSG00000158805	ZNF276	-0.227018965851556	-2.20424230797168	-1.19604551192607	0.232456564586787	0.92598531050211	Transcript	Hippocampus
ENST00000304751.9	ENSG00000215241.3	ENSG00000215241	RP11-266K4.9	0.0619260971936224	2.33117650194033	1.19604103072375	0.232458311054577	0.92598531050211	Transcript	Hippocampus
ENST00000244217.5	ENSG00000124370.10	ENSG00000124370	MCEE	0.0677140860624635	0.621828343557134	1.19601894377212	0.232466919182269	0.92598531050211	Transcript	Hippocampus
ENST00000485348.1	ENSG00000186487.17	ENSG00000186487	MYT1L	-0.101546618644057	-1.24645960139907	-1.19596167604973	0.232489239656453	0.92598531050211	Transcript	Hippocampus
ENST00000485559.1	ENSG00000100416.12	ENSG00000100416	TRMU	-0.0398464494408225	1.29960306395002	-1.19595260457821	0.232492775462673	0.92598531050211	Transcript	Hippocampus
ENST00000272771.9	ENSG00000144339.11	ENSG00000144339	TMEFF2	0.0610439692062809	3.87309844666941	1.19594322302002	0.232496432172314	0.92598531050211	Transcript	Hippocampus
ENST00000637358.1	ENSG00000175198.15	ENSG00000175198	PCCA	-0.0250027201726082	3.11126847367413	-1.19585690080242	0.232530080455734	0.92598531050211	Transcript	Hippocampus
ENST00000495008.5	ENSG00000198919.12	ENSG00000198919	DZIP3	0.0542499930309889	3.40661951298776	1.19582368226463	0.232543029921211	0.92598531050211	Transcript	Hippocampus
ENST00000333039.2	ENSG00000221890.2	ENSG00000221890	NPTXR	-0.114162659210843	8.28594047630515	-1.19577777283967	0.232560927476243	0.92598531050211	Transcript	Hippocampus
ENST00000620080.1	ENSG00000274825.1	ENSG00000274825	RP4-616B8.5	-0.0445444313183968	0.119316730132975	-1.19576496875975	0.232565919256478	0.92598531050211	Transcript	Hippocampus
ENST00000330942.9	ENSG00000184787.18	ENSG00000184787	UBE2G2	0.286311642776627	-2.21682396491873	1.19575359479612	0.232570353557655	0.92598531050211	Transcript	Hippocampus
ENST00000550941.1	ENSG00000257120.1	ENSG00000257120	CTD-2503I6.1	-0.0763969566829444	-1.7879089681948	-1.19570687114354	0.232588570068859	0.92598531050211	Transcript	Hippocampus
ENST00000532099.5	ENSG00000173020.10	ENSG00000173020	GRK2	0.397112629997813	-3.97636064051584	1.19568022782907	0.232598958158702	0.92598531050211	Transcript	Hippocampus
ENST00000371236.6	ENSG00000173406.15	ENSG00000173406	DAB1	0.495211116615518	0.534150906953143	1.19566168540394	0.232606187948965	0.92598531050211	Transcript	Hippocampus
ENST00000457607.1	ENSG00000132153.14	ENSG00000132153	DHX30	-0.0586971939264868	3.24846343840534	-1.19563206503385	0.232617737421086	0.92598531050211	Transcript	Hippocampus
ENST00000561455.5	ENSG00000103723.12	ENSG00000103723	AP3B2	-0.189285665112468	-2.23510114577916	-1.19562835568492	0.23261918378636	0.92598531050211	Transcript	Hippocampus
ENST00000412315.5	ENSG00000179915.22	ENSG00000179915	NRXN1	0.128180437747026	3.06603398186562	1.19561419773057	0.232624704375654	0.92598531050211	Transcript	Hippocampus
ENST00000523149.5	ENSG00000012232.8	ENSG00000012232	EXTL3	-0.39043698539355	-1.92594285767998	-1.19560041515109	0.232630078685263	0.92598531050211	Transcript	Hippocampus
ENST00000492275.5	ENSG00000182670.13	ENSG00000182670	TTC3	-0.38396283582102	-2.11041003346131	-1.19559311443339	0.232632925526182	0.92598531050211	Transcript	Hippocampus
ENST00000526755.5	ENSG00000168522.12	ENSG00000168522	FNTA	0.0658173026412453	2.0421522967078	1.1955902598922	0.232634038632353	0.92598531050211	Transcript	Hippocampus
ENST00000265564.7	ENSG00000075914.12	ENSG00000075914	EXOSC7	-0.141801214387845	0.882914242704815	-1.19553087205411	0.232657197319365	0.92598531050211	Transcript	Hippocampus
ENST00000258761.7	ENSG00000136261.14	ENSG00000136261	BZW2	0.0422979888899392	2.82446743475104	1.19551866082007	0.232661959375802	0.92598531050211	Transcript	Hippocampus
ENST00000597083.5	ENSG00000256229.7	ENSG00000256229	ZNF486	-0.0626245759599708	-1.61858627365165	-1.19549595861952	0.232670812814659	0.92598531050211	Transcript	Hippocampus
ENST00000583462.1	ENSG00000265799.1	ENSG00000265799	RP11-387H17.6	-0.0456989024213785	0.106635037521172	-1.19547489735304	0.232679026534147	0.92598531050211	Transcript	Hippocampus
ENST00000416989.2	ENSG00000226725.2	ENSG00000226725	PABPC1L2B-AS1	0.0957561777374929	0.0738078503165576	1.19546765960175	0.232681849244899	0.92598531050211	Transcript	Hippocampus
ENST00000515721.1	ENSG00000112941.13	ENSG00000112941	PAPD7	-0.0664456763660138	-1.44450653555649	-1.195444377905	0.232690929232657	0.92598531050211	Transcript	Hippocampus
ENST00000551744.2	ENSG00000075188.8	ENSG00000075188	NUP37	0.337860291820062	-2.85930273851503	1.19543622753161	0.232694107982049	0.92598531050211	Transcript	Hippocampus
ENST00000378970.4	ENSG00000169297.7	ENSG00000169297	NR0B1	-0.109587589102269	-2.16568796285359	-1.19535201815557	0.23272695252183	0.92598531050211	Transcript	Hippocampus
ENST00000574331.5	ENSG00000167978.16	ENSG00000167978	SRRM2	0.0592136048873532	2.23746748453329	1.19526361038143	0.232761438134111	0.92598531050211	Transcript	Hippocampus
ENST00000355272.10	ENSG00000065000.15	ENSG00000065000	AP3D1	-0.0459283694207033	5.75536207646617	-1.19525670621926	0.232764131424481	0.92598531050211	Transcript	Hippocampus
ENST00000482778.1	ENSG00000015568.12	ENSG00000015568	RGPD5	-0.0895163845537196	-0.80955147124277	-1.19522880008551	0.232775017739307	0.92598531050211	Transcript	Hippocampus
ENST00000563974.1	ENSG00000174109.4	ENSG00000174109	C16orf91	0.198716024146411	-1.39627676016915	1.19522193622024	0.232777695421204	0.92598531050211	Transcript	Hippocampus
ENST00000402717.6	ENSG00000179915.22	ENSG00000179915	NRXN1	-0.138678550762206	4.62429160953958	-1.19511882383621	0.232817923525693	0.92598531050211	Transcript	Hippocampus
ENST00000469377.6	ENSG00000117114.19	ENSG00000117114	ADGRL2	0.249966506590839	-0.998360230969835	1.19511751079862	0.23281843582406	0.92598531050211	Transcript	Hippocampus
ENST00000374672.4	ENSG00000136826.14	ENSG00000136826	KLF4	-0.351954559869422	-4.64618456462764	-1.19510298241502	0.232824104311838	0.92598531050211	Transcript	Hippocampus
ENST00000591865.1	ENSG00000078043.15	ENSG00000078043	PIAS2	-0.073303163883109	-1.17196097901473	-1.19509193587066	0.232828414368572	0.92598531050211	Transcript	Hippocampus
ENST00000561235.5	ENSG00000140262.17	ENSG00000140262	TCF12	0.0803337349107699	-0.250157065378887	1.19508253480472	0.232832082449804	0.92598531050211	Transcript	Hippocampus
ENST00000481788.1	ENSG00000106344.8	ENSG00000106344	RBM28	-0.236053149323099	-1.93944168844659	-1.19504941088894	0.232845006973296	0.92598531050211	Transcript	Hippocampus
ENST00000443045.1	ENSG00000145819.15	ENSG00000145819	ARHGAP26	-0.0885483425177864	-1.86138989537815	-1.19504721553247	0.232845863591053	0.92598531050211	Transcript	Hippocampus
ENST00000460376.5	ENSG00000008311.14	ENSG00000008311	AASS	0.0365360696616496	3.85937005338656	1.19500173094894	0.232863611966382	0.92598531050211	Transcript	Hippocampus
ENST00000534183.5	ENSG00000162174.12	ENSG00000162174	ASRGL1	-0.0638743922729919	-0.476078114541966	-1.19499863586513	0.232864819722893	0.92598531050211	Transcript	Hippocampus
ENST00000545287.6	ENSG00000126858.16	ENSG00000126858	RHOT1	-0.0586357273384491	2.95079989122036	-1.19499035736525	0.232868050162064	0.92598531050211	Transcript	Hippocampus
ENST00000261203.7	ENSG00000111052.7	ENSG00000111052	LIN7A	-0.0932556542791783	0.562415442207701	-1.19497438523663	0.232874282901986	0.92598531050211	Transcript	Hippocampus
ENST00000482487.5	ENSG00000136147.17	ENSG00000136147	PHF11	-0.054684599496767	-0.437463545521649	-1.19496849586336	0.232876581118566	0.92598531050211	Transcript	Hippocampus
ENST00000284771.6	ENSG00000154553.13	ENSG00000154553	PDLIM3	-0.0933344952532994	1.41913411174167	-1.19494577166736	0.232885448957881	0.92598531050211	Transcript	Hippocampus
ENST00000483996.1	ENSG00000164828.17	ENSG00000164828	SUN1	-0.0741207216491533	-1.30967347090109	-1.19492853070491	0.232892177192892	0.92598531050211	Transcript	Hippocampus
ENST00000554156.5	ENSG00000100591.7	ENSG00000100591	AHSA1	-0.233099324606343	-2.33010910817976	-1.19490469053703	0.232901480976543	0.92598531050211	Transcript	Hippocampus
ENST00000564509.5	ENSG00000129657.14	ENSG00000129657	SEC14L1	-0.106234136062035	-2.20319707445635	-1.194896132458	0.232904820888226	0.92598531050211	Transcript	Hippocampus
ENST00000472726.2	ENSG00000256500.5	ENSG00000256500	RP11-73M18.2	0.37862064274185	-0.715580732885094	1.19478291208912	0.232949009953578	0.92598531050211	Transcript	Hippocampus
ENST00000569872.1	ENSG00000261697.5	ENSG00000261697	RP11-178L8.5	-0.112685067717403	-2.15579653495143	-1.19476233004023	0.232957043615102	0.92598531050211	Transcript	Hippocampus
ENST00000420707.5	ENSG00000237975.6	ENSG00000237975	FLG-AS1	0.133421846265491	-1.61778330492859	1.19475672412187	0.2329592317721	0.92598531050211	Transcript	Hippocampus
ENST00000589978.1	ENSG00000108106.13	ENSG00000108106	UBE2S	0.274129124156984	-2.52188735616418	1.19475610494181	0.232959473457431	0.92598531050211	Transcript	Hippocampus
ENST00000507186.1	ENSG00000164292.12	ENSG00000164292	RHOBTB3	-0.1308117801182	-2.53185368750289	-1.19473268618404	0.232968614661569	0.92598531050211	Transcript	Hippocampus
ENST00000381897.5	ENSG00000035928.14	ENSG00000035928	RFC1	0.0549529634653393	3.64979458606122	1.19472340600051	0.232972237129849	0.92598531050211	Transcript	Hippocampus
ENST00000388857.8	ENSG00000211450.9	ENSG00000211450	C11orf31	-0.247173526466447	-3.26025742510814	-1.19468546254176	0.232987048566305	0.92598531050211	Transcript	Hippocampus
ENST00000417494.5	ENSG00000111912.19	ENSG00000111912	NCOA7	0.0659907062756626	2.50416357584495	1.19467719826957	0.232990274659056	0.92598531050211	Transcript	Hippocampus
ENST00000523235.5	ENSG00000134824.13	ENSG00000134824	FADS2	0.0647874484280485	2.07663957807791	1.19467384532714	0.232991583543612	0.92598531050211	Transcript	Hippocampus
ENST00000372989.5	ENSG00000102362.15	ENSG00000102362	SYTL4	-0.183457817421536	1.72755136768116	-1.19467082605354	0.232992762178706	0.92598531050211	Transcript	Hippocampus
ENST00000340556.10	ENSG00000188010.12	ENSG00000188010	MORN2	0.0779608191176085	2.63783856444788	1.19462238544187	0.233011672541043	0.92598531050211	Transcript	Hippocampus
ENST00000545558.5	ENSG00000198000.11	ENSG00000198000	NOL8	-0.15332931470102	0.817258826503485	-1.19460988295548	0.233016553469177	0.92598531050211	Transcript	Hippocampus
ENST00000550917.1	ENSG00000257511.1	ENSG00000257511	RP11-278C7.1	0.067574655610507	-0.554032198146391	1.19459891276722	0.23302083625331	0.92598531050211	Transcript	Hippocampus
ENST00000481412.5	ENSG00000168906.12	ENSG00000168906	MAT2A	-0.0671821220808813	2.08149177855314	-1.19455140141714	0.233039385429598	0.92598531050211	Transcript	Hippocampus
ENST00000314218.7	ENSG00000181004.9	ENSG00000181004	BBS12	0.0457456733656501	2.36440531522756	1.1945442254295	0.233042187139133	0.92598531050211	Transcript	Hippocampus
ENST00000626466.1	ENSG00000196628.14	ENSG00000196628	TCF4	-0.0601473119306164	0.611987228100235	-1.19453862893327	0.233044372186977	0.92598531050211	Transcript	Hippocampus
ENST00000337198.9	ENSG00000155096.13	ENSG00000155096	AZIN1	0.0432549531248607	5.96486981382588	1.19450993227033	0.233055576494417	0.92598531050211	Transcript	Hippocampus
ENST00000555910.5	ENSG00000198208.11	ENSG00000198208	RPS6KL1	0.308882240486494	-0.365390938215293	1.1944378439849	0.23308372429256	0.92598531050211	Transcript	Hippocampus
ENST00000409411.5	ENSG00000138078.15	ENSG00000138078	PREPL	0.0521283378842769	8.01025569579275	1.1944330647671	0.233085590485186	0.92598531050211	Transcript	Hippocampus
ENST00000476619.5	ENSG00000100220.11	ENSG00000100220	RTCB	-0.209570654743206	-3.12970074162228	-1.19442675586352	0.233088054006975	0.92598531050211	Transcript	Hippocampus
ENST00000369622.7	ENSG00000135316.17	ENSG00000135316	SYNCRIP	-0.0340127658183185	3.60346506647723	-1.19442080662592	0.233090377102178	0.92598531050211	Transcript	Hippocampus
ENST00000228872.8	ENSG00000111276.10	ENSG00000111276	CDKN1B	0.0372735069929082	5.10174842146324	1.19434492378726	0.233120009750173	0.92598531050211	Transcript	Hippocampus
ENST00000535501.5	ENSG00000120860.10	ENSG00000120860	CCDC53	0.0740618733308394	0.673353621364315	1.19433627594391	0.233123386948809	0.92598531050211	Transcript	Hippocampus
ENST00000560253.1	ENSG00000105419.17	ENSG00000105419	MEIS3	-0.154206734893022	-0.436804552457262	-1.19425496362208	0.233155143143553	0.92598531050211	Transcript	Hippocampus
ENST00000612272.4	ENSG00000276234.4	ENSG00000276234	TADA2A	-0.201196676887296	-0.871823075679981	-1.19425236871514	0.233156156624562	0.92598531050211	Transcript	Hippocampus
ENST00000395307.6	ENSG00000099840.13	ENSG00000099840	IZUMO4	0.262717502027798	-3.28586973718349	1.19412002596267	0.23320784929202	0.92598531050211	Transcript	Hippocampus
ENST00000441379.5	ENSG00000227039.6	ENSG00000227039	ITGB2-AS1	0.129005382303175	-0.525712027466728	1.19411950131685	0.233208054233284	0.92598531050211	Transcript	Hippocampus
ENST00000545615.1	ENSG00000178882.14	ENSG00000178882	FAM101A	0.205156724886574	-2.68036857832556	1.19411215507436	0.233210923893599	0.92598531050211	Transcript	Hippocampus
ENST00000308162.9	ENSG00000172757.12	ENSG00000172757	CFL1	0.0439713032695028	6.48581399560783	1.19410535593583	0.233213579861278	0.92598531050211	Transcript	Hippocampus
ENST00000350021.2	ENSG00000165264.10	ENSG00000165264	NDUFB6	0.0960079981476436	0.590952430229638	1.19410416624573	0.233214044595668	0.92598531050211	Transcript	Hippocampus
ENST00000282296.9	ENSG00000204519.10	ENSG00000204519	ZNF551	0.0279878577020158	2.56867282994879	1.19408125765274	0.233222993618633	0.92598531050211	Transcript	Hippocampus
ENST00000567913.2	ENSG00000260404.3	ENSG00000260404	RP11-384K6.6	-0.0438778087984557	2.33700905119061	-1.19406746506306	0.23322838167993	0.92598531050211	Transcript	Hippocampus
ENST00000613925.4	ENSG00000119004.15	ENSG00000119004	CYP20A1	0.19156911662823	-0.704620983917971	1.19405697877925	0.233232478195471	0.92598531050211	Transcript	Hippocampus
ENST00000508335.2	ENSG00000250869.2	ENSG00000250869	RP11-453N18.1	-0.0630276934230964	-1.44207305686349	-1.19392771696058	0.233282979134443	0.92598531050211	Transcript	Hippocampus
ENST00000352818.8	ENSG00000026508.16	ENSG00000026508	CD44	-0.44399543888529	-3.0698677750372	-1.19391808738699	0.233286741597245	0.92598531050211	Transcript	Hippocampus
ENST00000440741.7	ENSG00000176927.14	ENSG00000176927	EFCAB5	0.236107315427974	-2.6857786448409	1.19390981832487	0.233289972516081	0.92598531050211	Transcript	Hippocampus
ENST00000535373.5	ENSG00000115947.13	ENSG00000115947	ORC4	0.247409758332686	-0.328524685927149	1.19386316759075	0.233308200662042	0.92598531050211	Transcript	Hippocampus
ENST00000482191.1	ENSG00000004455.16	ENSG00000004455	AK2	0.0462270334834893	0.482145487414796	1.1938245555918	0.233323288547526	0.92598531050211	Transcript	Hippocampus
ENST00000519888.5	ENSG00000132842.13	ENSG00000132842	AP3B1	0.0850225742443423	-1.21170814608512	1.1938049646266	0.233330944108099	0.92598531050211	Transcript	Hippocampus
ENST00000592423.1	ENSG00000160439.15	ENSG00000160439	RDH13	0.0269441332255737	2.87350842319348	1.19380330455039	0.233331592824226	0.92598531050211	Transcript	Hippocampus
ENST00000623422.1	ENSG00000279298.1	ENSG00000279298	CTA-221G9.11	-0.0467687920349118	-0.330887266788241	-1.19377398839672	0.233343049052978	0.92598531050211	Transcript	Hippocampus
ENST00000492534.1	ENSG00000117280.12	ENSG00000117280	RAB29	0.0399790433017579	0.267548029146612	1.1937083509925	0.233368700429199	0.92598531050211	Transcript	Hippocampus
ENST00000508797.1	ENSG00000176783.14	ENSG00000176783	RUFY1	-0.122693697757291	-2.5075892998476	-1.193684076846	0.233378187377213	0.92598531050211	Transcript	Hippocampus
ENST00000453944.1	ENSG00000118197.13	ENSG00000118197	DDX59	-0.112451682609261	-2.42380488195088	-1.19358237930454	0.233417936323474	0.92598531050211	Transcript	Hippocampus
ENST00000324787.9	ENSG00000090263.15	ENSG00000090263	MRPS33	0.0290718300168094	2.75299259061775	1.19356592947061	0.233424366268661	0.92598531050211	Transcript	Hippocampus
ENST00000466620.5	ENSG00000149451.17	ENSG00000149451	ADAM33	0.109723025800618	-0.634193309609587	1.19355151555801	0.233430000512353	0.92598531050211	Transcript	Hippocampus
ENST00000504921.6	ENSG00000081189.14	ENSG00000081189	MEF2C	0.198157128990307	1.67425551941412	1.19354892437496	0.233431013388257	0.92598531050211	Transcript	Hippocampus
ENST00000565929.1	ENSG00000261386.2	ENSG00000261386	CTD-2012K14.6	0.0791129789868358	-1.25858935615646	1.1935419708855	0.233433731475651	0.92598531050211	Transcript	Hippocampus
ENST00000397938.6	ENSG00000182944.17	ENSG00000182944	EWSR1	0.235626382224692	1.9920417745235	1.19351315631344	0.233444995200924	0.92598531050211	Transcript	Hippocampus
ENST00000556854.5	ENSG00000100814.17	ENSG00000100814	CCNB1IP1	-0.241013414771166	-2.71022761430452	-1.19351183350489	0.233445512301085	0.92598531050211	Transcript	Hippocampus
ENST00000621641.1	ENSG00000136104.19	ENSG00000136104	RNASEH2B	0.32299296892231	-2.42489785283667	1.19350626072188	0.233447690771139	0.92598531050211	Transcript	Hippocampus
ENST00000372391.6	ENSG00000151208.16	ENSG00000151208	DLG5	-0.045886281474876	4.02640436251509	-1.19345887573429	0.233466214735723	0.92598531050211	Transcript	Hippocampus
ENST00000592704.5	ENSG00000167881.14	ENSG00000167881	SRP68	-0.399884880191487	-1.02221608768946	-1.19344435716849	0.233471890611898	0.92598531050211	Transcript	Hippocampus
ENST00000616623.4	ENSG00000121671.11	ENSG00000121671	CRY2	0.154431636986499	4.3875753850466	1.19341587280198	0.233483026552136	0.92598531050211	Transcript	Hippocampus
ENST00000293805.9	ENSG00000161940.10	ENSG00000161940	BCL6B	-0.106269727118312	-0.393004680695354	-1.19339709286276	0.233490368761138	0.92598531050211	Transcript	Hippocampus
ENST00000294117.5	ENSG00000162188.5	ENSG00000162188	GNG3	0.0836008314104003	5.10659017998226	1.19337287842608	0.233499835885006	0.92598531050211	Transcript	Hippocampus
ENST00000564766.1	ENSG00000089280.18	ENSG00000089280	FUS	-0.0514038394210752	0.233442502669475	-1.19336816673975	0.233501678045851	0.92598531050211	Transcript	Hippocampus
ENST00000553404.5	ENSG00000205659.10	ENSG00000205659	LIN52	0.0562132598285147	0.960137038603686	1.19330886767823	0.23352486349774	0.92598531050211	Transcript	Hippocampus
ENST00000637880.1	ENSG00000283483.1	ENSG00000283483	RP11-472I20.6	0.345281401017828	-4.06584495186676	1.19328882434504	0.233532700648954	0.92598531050211	Transcript	Hippocampus
ENST00000606162.5	ENSG00000122378.13	ENSG00000122378	FAM213A	-0.0395446211037486	5.16052227670811	-1.19327095525639	0.233539687805868	0.92598531050211	Transcript	Hippocampus
ENST00000586659.5	ENSG00000197256.10	ENSG00000197256	KANK2	-0.107017127218123	1.75233307789431	-1.19325209286987	0.233547063522775	0.92598531050211	Transcript	Hippocampus
ENST00000613361.1	ENSG00000277938.1	ENSG00000277938	RP5-965G21.3	-0.0427327258545448	2.21700418225353	-1.19324450475344	0.233550030733781	0.92598531050211	Transcript	Hippocampus
ENST00000425953.5	ENSG00000233757.6	ENSG00000233757	AC092835.2	0.0309388109716867	2.16182081685854	1.19323430954541	0.233554017448319	0.92598531050211	Transcript	Hippocampus
ENST00000339121.9	ENSG00000071243.15	ENSG00000071243	ING3	-0.154347606928515	-1.20951040127428	-1.19323114525351	0.233555254816788	0.92598531050211	Transcript	Hippocampus
ENST00000457880.6	ENSG00000162623.15	ENSG00000162623	TYW3	0.383368698017239	-2.1104733064605	1.19320485247606	0.23356553655624	0.92598531050211	Transcript	Hippocampus
ENST00000265293.8	ENSG00000113645.14	ENSG00000113645	WWC1	-0.0590502790505806	2.31910602534712	-1.19315988205245	0.233583122899691	0.92598531050211	Transcript	Hippocampus
ENST00000505153.2	ENSG00000250493.2	ENSG00000250493	RP11-640N11.2	-0.0355282846197383	1.26688574367669	-1.19313619299004	0.233592387233876	0.92598531050211	Transcript	Hippocampus
ENST00000483763.5	ENSG00000197622.12	ENSG00000197622	CDC42SE1	-0.0394818573218422	3.08152212374016	-1.19313303941681	0.233593620555102	0.92598531050211	Transcript	Hippocampus
ENST00000579183.1	ENSG00000172171.10	ENSG00000172171	TEFM	0.0660042876246549	-1.30880470317875	1.19311965296228	0.233598855873923	0.92598531050211	Transcript	Hippocampus
ENST00000596797.1	ENSG00000237440.8	ENSG00000237440	ZNF737	0.0671920051859791	-1.01294916053318	1.19306347983995	0.233620825574213	0.92598531050211	Transcript	Hippocampus
ENST00000448901.1	ENSG00000227007.1	ENSG00000227007	LINC01247	-0.0262435597919748	2.76687291115344	-1.19306258095681	0.233621177145642	0.92598531050211	Transcript	Hippocampus
ENST00000591226.1	ENSG00000167460.14	ENSG00000167460	TPM4	0.0522356386230058	1.80623036757758	1.19305121099595	0.233625624200438	0.92598531050211	Transcript	Hippocampus
ENST00000467294.1	ENSG00000114388.12	ENSG00000114388	NPRL2	0.102156172270094	0.302288331296318	1.19282914559619	0.233712491197948	0.926201795476838	Transcript	Hippocampus
ENST00000468996.2	ENSG00000069702.10	ENSG00000069702	TGFBR3	-0.334220092806335	-3.42133476452934	-1.19279241274575	0.233726862479696	0.926201795476838	Transcript	Hippocampus
ENST00000556515.1	ENSG00000168175.14	ENSG00000168175	MAPK1IP1L	-0.043200160125544	0.230030997306631	-1.19276338806772	0.233738218477409	0.926201795476838	Transcript	Hippocampus
ENST00000623206.1	ENSG00000278975.1	ENSG00000278975	RP11-185J20.1	-0.0901013424631588	2.07931634757325	-1.19268586429471	0.233768551825674	0.926201795476838	Transcript	Hippocampus
ENST00000393871.5	ENSG00000197430.10	ENSG00000197430	OPALIN	0.180210060319227	0.91298354614164	1.19265790621905	0.233779491893463	0.926201795476838	Transcript	Hippocampus
ENST00000624533.1	ENSG00000247137.8	ENSG00000247137	RP11-727A23.5	-0.0339491514215301	1.80226428864849	-1.19265099591865	0.23378219596816	0.926201795476838	Transcript	Hippocampus
ENST00000556447.5	ENSG00000258754.7	ENSG00000258754	LINC01579	0.178429430449572	-0.647621056944591	1.19265049907219	0.233782390390371	0.926201795476838	Transcript	Hippocampus
ENST00000521000.1	ENSG00000120899.17	ENSG00000120899	PTK2B	-0.130726471583404	0.130210689626403	-1.19264319882361	0.233785247081847	0.926201795476838	Transcript	Hippocampus
ENST00000395152.3	ENSG00000213600.3	ENSG00000213600	XXcos-LUCA16.1	-0.0950268545283044	-2.32423922527745	-1.19263909860796	0.233786851565652	0.926201795476838	Transcript	Hippocampus
ENST00000472211.2	ENSG00000197694.14	ENSG00000197694	SPTAN1	-0.100556398204392	-0.0391844134444166	-1.19262087226361	0.233793983937645	0.926201795476838	Transcript	Hippocampus
ENST00000466015.1	ENSG00000110047.17	ENSG00000110047	EHD1	-0.151560938374673	-0.965464230890749	-1.19255361049317	0.233820306297536	0.92623622480587	Transcript	Hippocampus
ENST00000462622.5	ENSG00000130226.16	ENSG00000130226	DPP6	-0.0728919131924708	-0.0776480372610199	-1.19253520002371	0.233827511456244	0.92623622480587	Transcript	Hippocampus
ENST00000272559.4	ENSG00000144152.12	ENSG00000144152	FBLN7	0.298066598853497	-1.93164217920503	1.19250473413669	0.233839434994732	0.92623622480587	Transcript	Hippocampus
ENST00000503008.5	ENSG00000145416.13	ENSG00000145416	MARCH1	0.11684636963618	2.23016658486163	1.19246045732638	0.23385676453293	0.92623622480587	Transcript	Hippocampus
ENST00000489924.1	ENSG00000145819.15	ENSG00000145819	ARHGAP26	0.104566613395255	-1.40123097628414	1.192396150331	0.233881935329832	0.92623622480587	Transcript	Hippocampus
ENST00000482419.1	ENSG00000108021.19	ENSG00000108021	FAM208B	-0.0601365399134017	0.375134538192499	-1.19238210239525	0.233887434175417	0.92623622480587	Transcript	Hippocampus
ENST00000257776.4	ENSG00000135324.5	ENSG00000135324	MRAP2	0.0824416668244348	2.76716349216238	1.19234826671729	0.233900679002062	0.92623622480587	Transcript	Hippocampus
ENST00000356990.9	ENSG00000116514.16	ENSG00000116514	RNF19B	0.119116459558762	0.913671880689203	1.19233350816485	0.233906456339385	0.92623622480587	Transcript	Hippocampus
ENST00000425521.1	ENSG00000173276.13	ENSG00000173276	ZBTB21	-0.11938102874197	-2.2632149536839	-1.19231392888821	0.233914120939226	0.92623622480587	Transcript	Hippocampus
ENST00000392830.6	ENSG00000120832.9	ENSG00000120832	MTERF2	0.205545906237569	-0.767665638365586	1.19230560230186	0.233917380559801	0.92623622480587	Transcript	Hippocampus
ENST00000400817.7	ENSG00000225151.10	ENSG00000225151	GOLGA2P7	-0.184526461790579	0.113442890177908	-1.19227459639601	0.233929518770039	0.92623622480587	Transcript	Hippocampus
ENST00000259512.8	ENSG00000136986.9	ENSG00000136986	DERL1	-0.0403679343791713	3.96601032696875	-1.19224139803234	0.23394251578183	0.92623622480587	Transcript	Hippocampus
ENST00000443905.6	ENSG00000081665.13	ENSG00000081665	ZNF506	-0.300374853341919	0.0878231605277557	-1.19219230258531	0.233961737372925	0.92623622480587	Transcript	Hippocampus
ENST00000471355.5	ENSG00000163466.15	ENSG00000163466	ARPC2	-0.0545328446907547	-0.341353377968146	-1.19218935310101	0.233962892175284	0.92623622480587	Transcript	Hippocampus
ENST00000524461.1	ENSG00000110696.9	ENSG00000110696	C11orf58	0.0426894936064382	1.70183064327063	1.19214135297519	0.233981686084461	0.92623622480587	Transcript	Hippocampus
ENST00000607856.1	ENSG00000272021.1	ENSG00000272021	AC008592.8	-0.068594685992494	-1.2950644527113	-1.19210573913839	0.233995630975735	0.92623622480587	Transcript	Hippocampus
ENST00000504172.1	ENSG00000163995.19	ENSG00000163995	ABLIM2	-0.117251369091864	-1.11361992470677	-1.19210469193706	0.233996041024995	0.92623622480587	Transcript	Hippocampus
ENST00000605210.1	ENSG00000083312.17	ENSG00000083312	TNPO1	-0.0816542512945519	-0.282147358765686	-1.19207154371675	0.234009021031371	0.926238347948687	Transcript	Hippocampus
ENST00000392452.2	ENSG00000180611.6	ENSG00000180611	MB21D2	0.0498907937805981	1.99857284590765	1.19203338314645	0.234023964381874	0.926238347948687	Transcript	Hippocampus
ENST00000488962.1	ENSG00000121671.11	ENSG00000121671	CRY2	-0.094916820077349	-1.72823822933688	-1.19201618065886	0.234030700949813	0.926238347948687	Transcript	Hippocampus
ENST00000566063.1	ENSG00000166233.13	ENSG00000166233	ARIH1	-0.0619392656847184	0.685800919749826	-1.19192952048885	0.234064639542545	0.926327646898766	Transcript	Hippocampus
ENST00000333527.5	ENSG00000182698.11	ENSG00000182698	RESP18	-0.229429778809738	-1.88367656680317	-1.19188624183987	0.234081590006175	0.926349708693824	Transcript	Hippocampus
ENST00000465235.1	ENSG00000118855.18	ENSG00000118855	MFSD1	0.075973079642556	0.73964864420478	1.19183994542253	0.234099723372181	0.926366020813548	Transcript	Hippocampus
ENST00000360416.7	ENSG00000133026.12	ENSG00000133026	MYH10	0.0650669796628876	6.39586856563787	1.19175751845502	0.234132010814351	0.926366020813548	Transcript	Hippocampus
ENST00000415635.2	ENSG00000237261.2	ENSG00000237261	Metazoa_SRP	-0.0704795283143873	-1.38829437969818	-1.19167294958645	0.234165140552691	0.926366020813548	Transcript	Hippocampus
ENST00000544034.1	ENSG00000256725.1	ENSG00000256725	RP11-662M24.2	0.085266427096175	-0.0811555532017894	1.19166903338787	0.234166674798914	0.926366020813548	Transcript	Hippocampus
ENST00000525331.5	ENSG00000196696.12	ENSG00000196696	PDXDC2P	-0.0970496168819049	-1.04563842522733	-1.19160474722145	0.234191861165085	0.926366020813548	Transcript	Hippocampus
ENST00000448649.1	ENSG00000229007.1	ENSG00000229007	EXOSC3P1	0.102035136761013	-2.47855262989566	1.19159002173373	0.234197630663972	0.926366020813548	Transcript	Hippocampus
ENST00000506868.1	ENSG00000212126.3	ENSG00000212126	TAS2R50	-0.0479929102267694	0.0196828733117689	-1.19157583167872	0.234203190474077	0.926366020813548	Transcript	Hippocampus
ENST00000534266.6	ENSG00000072952.18	ENSG00000072952	MRVI1	-0.267908766303568	-1.87459062933393	-1.19154214825462	0.234216388363511	0.926366020813548	Transcript	Hippocampus
ENST00000560471.5	ENSG00000138606.19	ENSG00000138606	SHF	0.0698130920780754	1.32817047718201	1.19151365229486	0.234227554106086	0.926366020813548	Transcript	Hippocampus
ENST00000321867.5	ENSG00000177169.9	ENSG00000177169	ULK1	-0.0614878326521893	4.38540542373387	-1.19150826292943	0.234229665896	0.926366020813548	Transcript	Hippocampus
ENST00000482508.5	ENSG00000160310.16	ENSG00000160310	PRMT2	0.0720686441208091	0.58054262324268	1.19145721387633	0.234249669827367	0.926366020813548	Transcript	Hippocampus
ENST00000510223.5	ENSG00000138646.8	ENSG00000138646	HERC5	-0.195460810941221	-2.64941471494691	-1.19143516550266	0.234258310013847	0.926366020813548	Transcript	Hippocampus
ENST00000467587.1	ENSG00000072682.18	ENSG00000072682	P4HA2	-0.124564550951089	-2.30625510448379	-1.19141602266899	0.234265811778339	0.926366020813548	Transcript	Hippocampus
ENST00000514231.1	ENSG00000113448.17	ENSG00000113448	PDE4D	0.0776601715132007	-1.70139204878262	1.19141077137687	0.234267869703994	0.926366020813548	Transcript	Hippocampus
ENST00000300291.9	ENSG00000167005.13	ENSG00000167005	NUDT21	0.0352866294899991	6.31023391867023	1.19140924940957	0.234268466149231	0.926366020813548	Transcript	Hippocampus
ENST00000433529.6	ENSG00000116001.15	ENSG00000116001	TIA1	0.64677025602784	-2.77709746299301	1.19139526722917	0.234273945689992	0.926366020813548	Transcript	Hippocampus
ENST00000615375.1	ENSG00000118946.11	ENSG00000118946	PCDH17	0.109961504764023	-1.13261890938635	1.19138210135041	0.234279105409908	0.926366020813548	Transcript	Hippocampus
ENST00000609130.1	ENSG00000272953.1	ENSG00000272953	RP11-1275H24.2	0.0673421126545182	-1.05425674321497	1.19135142735674	0.234291126889627	0.926368572651089	Transcript	Hippocampus
ENST00000523710.5	ENSG00000133731.9	ENSG00000133731	IMPA1	0.344795651878123	-3.79184352443551	1.19129430965691	0.2343135131216	0.926379373128809	Transcript	Hippocampus
ENST00000322684.7	ENSG00000153944.10	ENSG00000153944	MSI2	0.292946771632109	-0.0081691625829822	1.19120848509508	0.234347153340988	0.926379373128809	Transcript	Hippocampus
ENST00000480982.5	ENSG00000135164.18	ENSG00000135164	DMTF1	0.0333545505723026	2.70271512986736	1.19119779719518	0.234351342863599	0.926379373128809	Transcript	Hippocampus
ENST00000372687.4	ENSG00000156671.12	ENSG00000156671	SAMD8	0.0666475356006409	2.76448779561181	1.19118522260123	0.234356272014812	0.926379373128809	Transcript	Hippocampus
ENST00000502653.5	ENSG00000018189.12	ENSG00000018189	RUFY3	-0.0627981153211305	1.6360577636714	-1.19118240270049	0.234357377405931	0.926379373128809	Transcript	Hippocampus
ENST00000347310.9	ENSG00000162594.15	ENSG00000162594	IL23R	-0.0965148481664601	-2.3356643544412	-1.19116048827723	0.23436596790875	0.926379373128809	Transcript	Hippocampus
ENST00000366360.2	ENSG00000270072.1	ENSG00000270072	RP11-750H9.7	-0.0348042529957236	1.20570907520861	-1.19112846870451	0.234378520055435	0.926379373128809	Transcript	Hippocampus
ENST00000543766.2	ENSG00000048707.13	ENSG00000048707	VPS13D	-0.108815704929292	-1.55893076366292	-1.19110855105744	0.234386328309295	0.926379373128809	Transcript	Hippocampus
ENST00000490513.1	ENSG00000132953.16	ENSG00000132953	XPO4	-0.0495883949721906	-0.081455145315646	-1.19106439988199	0.234403637418354	0.926379373128809	Transcript	Hippocampus
ENST00000606515.5	ENSG00000271723.5	ENSG00000271723	MROH7-TTC4	-0.327506144891799	-3.74147098139971	-1.19105423917037	0.234407620971364	0.926379373128809	Transcript	Hippocampus
ENST00000524043.1	ENSG00000128694.11	ENSG00000128694	OSGEPL1	0.179921641734754	-1.86883926381294	1.19083140447025	0.234494996433339	0.926623504597964	Transcript	Hippocampus
ENST00000591007.6	ENSG00000105705.15	ENSG00000105705	SUGP1	0.399194319101847	-1.71861520853295	1.19083031165017	0.234495424994858	0.926623504597964	Transcript	Hippocampus
ENST00000499670.2	ENSG00000246731.2	ENSG00000246731	MGC16275	0.0759236835228529	1.74581355299329	1.19080620857356	0.23450487742538	0.926623504597964	Transcript	Hippocampus
ENST00000600199.1	ENSG00000196961.12	ENSG00000196961	AP2A1	0.0461072894071642	0.963844847147995	1.19078062159884	0.234514912088264	0.926623504597964	Transcript	Hippocampus
ENST00000413945.5	ENSG00000233237.6	ENSG00000233237	LINC00472	0.120813507575494	-1.82933528796527	1.19062362819777	0.234576488219692	0.926821834653941	Transcript	Hippocampus
ENST00000564801.1	ENSG00000261630.1	ENSG00000261630	RP11-357N13.3	0.0834180063265689	-1.96608685440949	1.190571595357	0.234596899136881	0.926857507816961	Transcript	Hippocampus
ENST00000609106.5	ENSG00000128513.14	ENSG00000128513	POT1	0.246089025345687	-1.17138655125995	1.19048471250521	0.23463098347961	0.926935085899556	Transcript	Hippocampus
ENST00000618325.1	ENSG00000275832.4	ENSG00000275832	ARHGAP23	0.0869996464328669	-0.473027151567245	1.19046351186858	0.234639301072657	0.926935085899556	Transcript	Hippocampus
ENST00000520728.5	ENSG00000164951.15	ENSG00000164951	PDP1	0.115082991258417	1.53982324955171	1.19032939278352	0.234691924538983	0.926976341605384	Transcript	Hippocampus
ENST00000397887.7	ENSG00000183255.11	ENSG00000183255	PTTG1IP	0.42167378324099	-3.57697072090211	1.19031684827046	0.234696846980267	0.926976341605384	Transcript	Hippocampus
ENST00000509277.5	ENSG00000064042.17	ENSG00000064042	LIMCH1	0.0861926374636362	1.88470239883809	1.19027194686302	0.234714466802483	0.926976341605384	Transcript	Hippocampus
ENST00000467140.1	ENSG00000151789.10	ENSG00000151789	ZNF385D	-0.255033329521856	-2.34608434969203	-1.19021569699974	0.234736541214945	0.926976341605384	Transcript	Hippocampus
ENST00000515415.5	ENSG00000145632.14	ENSG00000145632	PLK2	0.0940423094553707	0.526400079135037	1.19018465989489	0.234748721891727	0.926976341605384	Transcript	Hippocampus
ENST00000556227.1	ENSG00000070182.18	ENSG00000070182	SPTB	-0.0279004693829371	3.57366774205814	-1.19017829766904	0.234751218836589	0.926976341605384	Transcript	Hippocampus
ENST00000588303.1	ENSG00000187244.10	ENSG00000187244	BCAM	-0.0429679341503918	0.645186355276532	-1.19013491370819	0.234768245984629	0.926976341605384	Transcript	Hippocampus
ENST00000424533.5	ENSG00000086200.16	ENSG00000086200	IPO11	-0.35497184901158	-1.54317049261854	-1.19009801154685	0.234782729875395	0.926976341605384	Transcript	Hippocampus
ENST00000419660.1	ENSG00000111912.19	ENSG00000111912	NCOA7	0.378504611166901	-4.2603669657306	1.19005905118453	0.234798022287999	0.926976341605384	Transcript	Hippocampus
ENST00000587764.5	ENSG00000134444.13	ENSG00000134444	KIAA1468	-0.180360660353667	-1.46288481008864	-1.19004611839998	0.234803098718651	0.926976341605384	Transcript	Hippocampus
ENST00000506410.1	ENSG00000145241.10	ENSG00000145241	CENPC	0.0610766240514256	-0.445585217260863	1.19004530519849	0.234803417922504	0.926976341605384	Transcript	Hippocampus
ENST00000351325.8	ENSG00000266964.5	ENSG00000266964	FXYD1	-0.0626887845747584	3.04162631795072	-1.19002460234628	0.234811544462906	0.926976341605384	Transcript	Hippocampus
ENST00000526618.1	ENSG00000254579.1	ENSG00000254579	RP11-407P18.1	0.0824480107030025	0.145562717186245	1.19002436735068	0.23481163670744	0.926976341605384	Transcript	Hippocampus
ENST00000544232.5	ENSG00000142046.14	ENSG00000142046	TMEM91	0.353840147608836	-3.60703731312827	1.1900060141037	0.234818841120889	0.926976341605384	Transcript	Hippocampus
ENST00000303665.9	ENSG00000140750.16	ENSG00000140750	ARHGAP17	-0.135776953915319	0.986115419149991	-1.19000179319744	0.234820498024534	0.926976341605384	Transcript	Hippocampus
ENST00000569783.1	ENSG00000140937.13	ENSG00000140937	CDH11	0.0833994985128225	-1.57415913839605	1.18989520885419	0.234862340132815	0.92709657372414	Transcript	Hippocampus
ENST00000475527.1	ENSG00000144724.19	ENSG00000144724	PTPRG	-0.0745889037133759	2.10774125296001	-1.18983490453423	0.234886016313319	0.927119314911855	Transcript	Hippocampus
ENST00000533768.5	ENSG00000178104.19	ENSG00000178104	PDE4DIP	0.0580123582323901	0.81961819298354	1.18979317616586	0.23490240035159	0.927119314911855	Transcript	Hippocampus
ENST00000270014.6	ENSG00000204920.10	ENSG00000204920	ZNF155	-0.122698448799392	1.16453374295258	-1.18978167876558	0.234906914781739	0.927119314911855	Transcript	Hippocampus
ENST00000619671.1	ENSG00000278611.1	ENSG00000278611	CTC-543D15.8	0.0677947962676803	-0.405344718118522	1.18975272632291	0.234918283170983	0.927119314911855	Transcript	Hippocampus
ENST00000634688.1	ENSG00000080503.21	ENSG00000080503	SMARCA2	0.118263364849457	-1.39219354968723	1.18973554975154	0.234925027862745	0.927119314911855	Transcript	Hippocampus
ENST00000412731.5	ENSG00000128708.12	ENSG00000128708	HAT1	-0.19270841156789	-1.02743156247958	-1.18959761390713	0.23497919586179	0.927198884213983	Transcript	Hippocampus
ENST00000529171.5	ENSG00000254718.6	ENSG00000254718	CTD-2184C24.2	-0.226143757949402	-2.06984293700227	-1.18958266603062	0.23498506649038	0.927198884213983	Transcript	Hippocampus
ENST00000325875.7	ENSG00000178966.16	ENSG00000178966	RMI1	0.058797209468117	1.69387139859697	1.189571383663	0.234989497596166	0.927198884213983	Transcript	Hippocampus
ENST00000582693.4	ENSG00000265491.4	ENSG00000265491	RNF115	0.0210894756406014	5.91890831597544	1.18956823208668	0.234990735376063	0.927198884213983	Transcript	Hippocampus
ENST00000436625.1	ENSG00000228014.1	ENSG00000228014	ZNF680P1	-0.102207840726265	-1.54548410596478	-1.18939665630234	0.235058128667967	0.927367365778368	Transcript	Hippocampus
ENST00000366118.2	ENSG00000196141.13	ENSG00000196141	SPATS2L	0.0427636824449047	0.0236055455216325	1.18938426992944	0.235062994445942	0.927367365778368	Transcript	Hippocampus
ENST00000477575.1	ENSG00000155229.20	ENSG00000155229	MMS19	-0.0412227795315725	0.842440471584475	-1.18933590239987	0.235081995501015	0.927367365778368	Transcript	Hippocampus
ENST00000223145.9	ENSG00000106415.12	ENSG00000106415	GLCCI1	0.0542325343064644	2.64344021385576	1.18933222782052	0.235083439094346	0.927367365778368	Transcript	Hippocampus
ENST00000394893.5	ENSG00000127948.14	ENSG00000127948	POR	-0.206065257523981	-0.90782776075229	-1.18931456670437	0.235090377519162	0.927367365778368	Transcript	Hippocampus
ENST00000005558.8	ENSG00000006652.13	ENSG00000006652	IFRD1	-0.34346567250863	-2.3154933651898	-1.18918404451545	0.235141659561604	0.927501388133138	Transcript	Hippocampus
ENST00000553891.5	ENSG00000165861.13	ENSG00000165861	ZFYVE1	-0.176639843114242	1.37190490782338	-1.18913118163291	0.235162431599603	0.927501388133138	Transcript	Hippocampus
ENST00000323829.9	ENSG00000169247.11	ENSG00000169247	SH3TC2	0.0961861765740468	3.81890897739601	1.18909332789888	0.235177306716654	0.927501388133138	Transcript	Hippocampus
ENST00000629304.1	ENSG00000179818.13	ENSG00000179818	PCBP1-AS1	-0.0757477709136201	-1.81649525724728	-1.18907271193514	0.235185408309015	0.927501388133138	Transcript	Hippocampus
ENST00000567967.1	ENSG00000260385.1	ENSG00000260385	RP11-450H6.3	-0.100132748870614	-1.6955108143625	-1.18904911148205	0.235194682979541	0.927501388133138	Transcript	Hippocampus
ENST00000576002.1	ENSG00000224877.3	ENSG00000224877	C17orf89	0.0528486395749028	1.55235259270288	1.18900070580308	0.235213706594044	0.927501388133138	Transcript	Hippocampus
ENST00000499522.6	ENSG00000247081.7	ENSG00000247081	BAALC-AS1	-0.122093103481994	-2.29298525493653	-1.18895088262946	0.235233288431489	0.927501388133138	Transcript	Hippocampus
ENST00000519201.5	ENSG00000147488.11	ENSG00000147488	ST18	0.0765870363819115	0.459637524141526	1.18894002757427	0.235237554911719	0.927501388133138	Transcript	Hippocampus
ENST00000506788.5	ENSG00000109452.12	ENSG00000109452	INPP4B	0.350634924434962	-3.70543422103444	1.1889268566543	0.235242731695287	0.927501388133138	Transcript	Hippocampus
ENST00000297518.4	ENSG00000164885.12	ENSG00000164885	CDK5	0.0980675306354964	1.47504797639147	1.18879451145559	0.235294754002892	0.927501388133138	Transcript	Hippocampus
ENST00000456330.1	ENSG00000166925.8	ENSG00000166925	TSC22D4	-0.177489466620978	-0.0044398016078876	-1.18878523976043	0.23529839883127	0.927501388133138	Transcript	Hippocampus
ENST00000463083.1	ENSG00000186577.12	ENSG00000186577	C6orf1	-0.113609876000029	-1.74531658864399	-1.18867124615119	0.235343214535686	0.927501388133138	Transcript	Hippocampus
ENST00000593503.5	ENSG00000105202.7	ENSG00000105202	FBL	-0.282509731500447	-1.1510614826944	-1.18863014472934	0.235359374729186	0.927501388133138	Transcript	Hippocampus
ENST00000503197.5	ENSG00000129071.9	ENSG00000129071	MBD4	-0.336123659936701	-1.56436212552135	-1.18862097733632	0.235362979258167	0.927501388133138	Transcript	Hippocampus
ENST00000496239.5	ENSG00000157191.19	ENSG00000157191	NECAP2	0.050861105577894	0.983337678051694	1.18860681908556	0.235368546220517	0.927501388133138	Transcript	Hippocampus
ENST00000627532.2	ENSG00000169554.17	ENSG00000169554	ZEB2	-0.689380861796159	-1.94501570355631	-1.18860427142734	0.235369547958539	0.927501388133138	Transcript	Hippocampus
ENST00000380118.7	ENSG00000198721.12	ENSG00000198721	ECI2	-0.088037196845356	2.52806174281891	-1.18857030161534	0.235382905162246	0.927501388133138	Transcript	Hippocampus
ENST00000470878.5	ENSG00000106089.11	ENSG00000106089	STX1A	-0.225178605966483	-2.09035181332945	-1.18855897762828	0.235387357964896	0.927501388133138	Transcript	Hippocampus
ENST00000237623.11	ENSG00000118785.13	ENSG00000118785	SPP1	-0.13490861846694	4.57080458629568	-1.18854596505086	0.235392474826647	0.927501388133138	Transcript	Hippocampus
ENST00000418356.1	ENSG00000130649.9	ENSG00000130649	CYP2E1	0.402997622941018	-3.17716759883003	1.18847551806932	0.235420177664628	0.927501388133138	Transcript	Hippocampus
ENST00000265260.7	ENSG00000081154.11	ENSG00000081154	PCNP	0.0414110622916468	4.66723206419849	1.18841415969645	0.235444308351493	0.927501388133138	Transcript	Hippocampus
ENST00000477515.2	ENSG00000205085.9	ENSG00000205085	FAM71F2	0.0491600365262423	0.769430897033297	1.18838214935571	0.235456897901712	0.927501388133138	Transcript	Hippocampus
ENST00000605125.5	ENSG00000132313.14	ENSG00000132313	MRPL35	0.334255842751065	-2.17513621392732	1.18832364334366	0.235479909339003	0.927501388133138	Transcript	Hippocampus
ENST00000624252.1	ENSG00000280128.1	ENSG00000280128	XXbac-BPG283O16.9	0.0330718219113418	4.4279617978708	1.18827188716678	0.235500267280304	0.927501388133138	Transcript	Hippocampus
ENST00000484652.1	ENSG00000198910.12	ENSG00000198910	L1CAM	-0.137694316267765	-0.952956830093854	-1.18825668904192	0.23550624559723	0.927501388133138	Transcript	Hippocampus
ENST00000251943.8	ENSG00000101901.11	ENSG00000101901	ALG13	-0.352996904373998	0.642030229812279	-1.18821062626883	0.235524365455452	0.927501388133138	Transcript	Hippocampus
ENST00000469325.5	ENSG00000134215.15	ENSG00000134215	VAV3	0.27826862325476	-2.87506114491844	1.18809882905575	0.235568347597505	0.927501388133138	Transcript	Hippocampus
ENST00000258405.8	ENSG00000135919.12	ENSG00000135919	SERPINE2	-0.0900631058476337	1.96398951746786	-1.18809559787351	0.235569618863691	0.927501388133138	Transcript	Hippocampus
ENST00000525597.5	ENSG00000166387.11	ENSG00000166387	PPFIBP2	0.298584526241542	-3.62707116402306	1.1880930302171	0.235570629077838	0.927501388133138	Transcript	Hippocampus
ENST00000430798.1	ENSG00000106415.12	ENSG00000106415	GLCCI1	-0.321853797841771	-4.00820660262602	-1.1880601018431	0.235583584631293	0.927501388133138	Transcript	Hippocampus
ENST00000515490.1	ENSG00000059691.11	ENSG00000059691	GATB	-0.161334471699409	-2.64744481493119	-1.18802548991264	0.235597203119906	0.927501388133138	Transcript	Hippocampus
ENST00000379996.7	ENSG00000008086.11	ENSG00000008086	CDKL5	0.0712501584550654	3.49152096142878	1.18795788298709	0.235623805507472	0.927501388133138	Transcript	Hippocampus
ENST00000491796.5	ENSG00000186088.15	ENSG00000186088	GSAP	0.0535836945805919	0.765055044064303	1.18795568703291	0.235624669620773	0.927501388133138	Transcript	Hippocampus
ENST00000261439.8	ENSG00000065882.15	ENSG00000065882	TBC1D1	-0.0785411356763914	3.40564792545191	-1.18794889409022	0.23562734267447	0.927501388133138	Transcript	Hippocampus
ENST00000481222.5	ENSG00000084764.10	ENSG00000084764	MAPRE3	0.269571134565049	-2.33484031254098	1.18791391391542	0.235641107872741	0.927501388133138	Transcript	Hippocampus
ENST00000543159.1	ENSG00000003056.7	ENSG00000003056	M6PR	0.066474606991187	-1.1378444901777	1.18791065408539	0.235642390691512	0.927501388133138	Transcript	Hippocampus
ENST00000531768.1	ENSG00000048649.13	ENSG00000048649	RSF1	-0.0839811432529963	-1.00356041575885	-1.18788870617287	0.235651027833608	0.927501388133138	Transcript	Hippocampus
ENST00000470763.1	ENSG00000131697.17	ENSG00000131697	NPHP4	-0.0673565232407103	0.879737525847307	-1.1878670897974	0.235659534726093	0.927501388133138	Transcript	Hippocampus
ENST00000559386.1	ENSG00000140374.15	ENSG00000140374	ETFA	-0.153627306480102	0.292923008084904	-1.18773645027772	0.235710951150526	0.927501388133138	Transcript	Hippocampus
ENST00000416673.6	ENSG00000240356.6	ENSG00000240356	RPL23AP7	0.0559137256876776	2.81625081947495	1.18766078355752	0.235740735310558	0.927501388133138	Transcript	Hippocampus
ENST00000468690.1	ENSG00000153187.17	ENSG00000153187	HNRNPU	-0.0918315770529503	-0.28613843866918	-1.18765802907844	0.235741819587262	0.927501388133138	Transcript	Hippocampus
ENST00000465505.2	ENSG00000114520.10	ENSG00000114520	SNX4	0.263217233189328	-2.78707325874542	1.18765410780713	0.235743363167683	0.927501388133138	Transcript	Hippocampus
ENST00000466568.1	ENSG00000214655.10	ENSG00000214655	ZSWIM8	-0.270732035180733	-3.16279290796423	-1.18760135413775	0.235764129970617	0.927501388133138	Transcript	Hippocampus
ENST00000417221.8	ENSG00000214432.9	ENSG00000214432	AC068831.10	-0.353571579508693	-1.72385531186644	-1.18759585327789	0.235766295492398	0.927501388133138	Transcript	Hippocampus
ENST00000578958.1	ENSG00000109062.10	ENSG00000109062	SLC9A3R1	0.1071431493059	-1.52550495945672	1.18757627466008	0.235774003115391	0.927501388133138	Transcript	Hippocampus
ENST00000487793.5	ENSG00000099889.13	ENSG00000099889	ARVCF	-0.191889670059835	-2.63463240699916	-1.18756461271797	0.235778594221854	0.927501388133138	Transcript	Hippocampus
ENST00000472944.6	ENSG00000134717.17	ENSG00000134717	BTF3L4	0.0326270282233547	4.05373887256407	1.18753345190849	0.235790862009333	0.927501388133138	Transcript	Hippocampus
ENST00000493677.5	ENSG00000046653.14	ENSG00000046653	GPM6B	-0.332427875438484	-2.1223030418617	-1.18750989031171	0.235800138342274	0.927501388133138	Transcript	Hippocampus
ENST00000635736.1	ENSG00000023171.15	ENSG00000023171	GRAMD1B	-0.129604056005568	1.13642929137354	-1.18748171199302	0.235811232644995	0.927501388133138	Transcript	Hippocampus
ENST00000339362.9	ENSG00000067141.16	ENSG00000067141	NEO1	0.364884364228194	-1.52219065077125	1.18737899870524	0.23585167582341	0.927501388133138	Transcript	Hippocampus
ENST00000542506.5	ENSG00000149485.17	ENSG00000149485	FADS1	0.364245813584097	-4.01480106392267	1.18734177047313	0.235866335591611	0.927501388133138	Transcript	Hippocampus
ENST00000312600.3	ENSG00000174740.7	ENSG00000174740	PABPC5	-0.0438622293950954	1.04732927853753	-1.1873182494569	0.235875598053145	0.927501388133138	Transcript	Hippocampus
ENST00000551078.1	ENSG00000173588.14	ENSG00000173588	CEP83	-0.10985550067422	-2.1136039407144	-1.1872916492243	0.235886073406411	0.927501388133138	Transcript	Hippocampus
ENST00000368912.7	ENSG00000143434.15	ENSG00000143434	SEMA6C	-0.304084342248983	-2.30316928771188	-1.18728741273326	0.235887741796024	0.927501388133138	Transcript	Hippocampus
ENST00000488192.1	ENSG00000239218.2	ENSG00000239218	RPS20P22	-0.0550679982616212	0.945930695726281	-1.18722324745184	0.23591301200908	0.927501388133138	Transcript	Hippocampus
ENST00000296604.7	ENSG00000164188.8	ENSG00000164188	RANBP3L	-0.0844677316508071	4.17537757791444	-1.18721940630149	0.235914524830341	0.927501388133138	Transcript	Hippocampus
ENST00000374630.7	ENSG00000133216.16	ENSG00000133216	EPHB2	-0.368047860357153	-1.41303365698079	-1.18721638434162	0.235915715021644	0.927501388133138	Transcript	Hippocampus
ENST00000379892.4	ENSG00000133083.14	ENSG00000133083	DCLK1	-0.114448800939073	1.99293933539344	-1.18720886110409	0.235918678048377	0.927501388133138	Transcript	Hippocampus
ENST00000600534.1	ENSG00000267858.5	ENSG00000267858	MZF1-AS1	0.0403079187797381	0.623898334868062	1.18715756122765	0.235938883206909	0.927501388133138	Transcript	Hippocampus
ENST00000403050.7	ENSG00000106443.15	ENSG00000106443	PHF14	0.0518586057705797	4.65483079673397	1.18715667851185	0.23593923088737	0.927501388133138	Transcript	Hippocampus
ENST00000374040.7	ENSG00000142733.14	ENSG00000142733	MAP3K6	0.289639380107758	-0.492061924999843	1.18712220955236	0.2359528076635	0.927501388133138	Transcript	Hippocampus
ENST00000438758.1	ENSG00000223602.2	ENSG00000223602	AC125634.1	0.101162685144178	-0.80988025372542	1.18710226921237	0.235960662100348	0.927501388133138	Transcript	Hippocampus
ENST00000527970.1	ENSG00000255367.2	ENSG00000255367	RP13-726E6.2	-0.0748789901638275	-0.44527099644006	-1.18703889755735	0.235985625227815	0.927501388133138	Transcript	Hippocampus
ENST00000377244.7	ENSG00000110025.12	ENSG00000110025	SNX15	-0.0381408027208461	2.41910831757805	-1.18703037146166	0.235988983938992	0.927501388133138	Transcript	Hippocampus
ENST00000582267.5	ENSG00000175170.14	ENSG00000175170	FAM182B	0.0874566826451104	-1.17666077785637	1.18702680046888	0.235990390681281	0.927501388133138	Transcript	Hippocampus
ENST00000465379.1	ENSG00000172845.13	ENSG00000172845	SP3	0.0433312237200366	2.01176418423855	1.1870046254787	0.235999126339551	0.927501388133138	Transcript	Hippocampus
ENST00000523711.5	ENSG00000104728.15	ENSG00000104728	ARHGEF10	0.0702612821270982	1.55847434203732	1.18692377957554	0.236030976875284	0.927501388133138	Transcript	Hippocampus
ENST00000394111.6	ENSG00000135638.13	ENSG00000135638	EMX1	-0.165974309455715	-1.57989540845586	-1.18683012246708	0.236067878407188	0.927501388133138	Transcript	Hippocampus
ENST00000610213.5	ENSG00000272886.5	ENSG00000272886	DCP1A	-0.0239512601134268	3.92982990514631	-1.18679054714134	0.236083472583727	0.927501388133138	Transcript	Hippocampus
ENST00000499314.6	ENSG00000246596.6	ENSG00000246596	RP11-1277A3.2	-0.0453690336603293	1.19012804669327	-1.18677789730914	0.236088457250801	0.927501388133138	Transcript	Hippocampus
ENST00000324767.11	ENSG00000140386.12	ENSG00000140386	SCAPER	0.0293424582785012	4.71799809493846	1.18675706727327	0.236096665490464	0.927501388133138	Transcript	Hippocampus
ENST00000222122.9	ENSG00000105516.10	ENSG00000105516	DBP	0.0670227807949551	1.97783569180549	1.18672226462855	0.236110380198894	0.927501388133138	Transcript	Hippocampus
ENST00000491290.1	ENSG00000132155.11	ENSG00000132155	RAF1	-0.0960967747013772	-1.18469322738909	-1.18667299579757	0.236129796577385	0.927501388133138	Transcript	Hippocampus
ENST00000487066.5	ENSG00000175061.17	ENSG00000175061	LRRC75A-AS1	-0.21006091533214	-2.97292954320726	-1.18666980900028	0.236131052502984	0.927501388133138	Transcript	Hippocampus
ENST00000556560.5	ENSG00000063761.15	ENSG00000063761	ADCK1	0.120902650691819	-1.42978390338677	1.18666694487598	0.236132181266317	0.927501388133138	Transcript	Hippocampus
ENST00000254940.9	ENSG00000132603.13	ENSG00000132603	NIP7	-0.0572633851380228	1.80882975637435	-1.18663957715908	0.236142967190947	0.927501388133138	Transcript	Hippocampus
ENST00000411793.6	ENSG00000167733.13	ENSG00000167733	HSD11B1L	0.351601270747968	-0.215980708618586	1.18663890342211	0.236143232722667	0.927501388133138	Transcript	Hippocampus
ENST00000488120.2	ENSG00000077279.17	ENSG00000077279	DCX	-0.369054421820421	-4.13119004544597	-1.18660704389032	0.236155789372773	0.927501388133138	Transcript	Hippocampus
ENST00000367352.3	ENSG00000162702.7	ENSG00000162702	ZNF281	0.464956585881626	-3.67296566000393	1.18657013970087	0.236170334843249	0.927501388133138	Transcript	Hippocampus
ENST00000264039.6	ENSG00000063660.8	ENSG00000063660	GPC1	-0.0543430009405859	4.76577720117368	-1.1865435674585	0.236180808459178	0.927501388133138	Transcript	Hippocampus
ENST00000565727.5	ENSG00000104164.10	ENSG00000104164	BLOC1S6	-0.162493391320666	-1.71998054005793	-1.18653654439932	0.236183576697101	0.927501388133138	Transcript	Hippocampus
ENST00000609525.1	ENSG00000101266.17	ENSG00000101266	CSNK2A1	0.0795671293674007	-1.109563125252	1.18653066890923	0.236185892622168	0.927501388133138	Transcript	Hippocampus
ENST00000231004.4	ENSG00000113083.12	ENSG00000113083	LOX	-0.142070545040435	-0.370963292452233	-1.18652731350196	0.236187215220656	0.927501388133138	Transcript	Hippocampus
ENST00000437715.1	ENSG00000135537.16	ENSG00000135537	LACE1	0.0709994680791059	-0.627189786482045	1.18652243814783	0.236189136944885	0.927501388133138	Transcript	Hippocampus
ENST00000448733.3	ENSG00000076554.15	ENSG00000076554	TPD52	-0.131313272550472	0.539747730581474	-1.18649089716562	0.236201569760272	0.927501388133138	Transcript	Hippocampus
ENST00000472063.5	ENSG00000185621.11	ENSG00000185621	LMLN	-0.100867339881977	-1.98955849932467	-1.18639907811587	0.236237765612987	0.927501388133138	Transcript	Hippocampus
ENST00000435882.5	ENSG00000174748.18	ENSG00000174748	RPL15	0.219530830189245	1.88376211499671	1.18638026819746	0.236245181129383	0.927501388133138	Transcript	Hippocampus
ENST00000495636.1	ENSG00000157103.10	ENSG00000157103	SLC6A1	-0.0800243558151781	0.447708481638315	-1.18635840356728	0.236253801125907	0.927501388133138	Transcript	Hippocampus
ENST00000469221.5	ENSG00000168906.12	ENSG00000168906	MAT2A	-0.0901070272675994	0.261420908982894	-1.18632808842856	0.236265753053177	0.927501388133138	Transcript	Hippocampus
ENST00000256413.7	ENSG00000134030.13	ENSG00000134030	CTIF	-0.0485516670210862	5.01925735506007	-1.18632381934377	0.236267436200231	0.927501388133138	Transcript	Hippocampus
ENST00000566597.5	ENSG00000259823.5	ENSG00000259823	LYPD8	0.150046371813825	-0.24532480788278	1.18628161458177	0.236284076482742	0.927501388133138	Transcript	Hippocampus
ENST00000522709.5	ENSG00000132294.14	ENSG00000132294	EFR3A	0.0801094817424928	1.67775658341378	1.18627842558158	0.236285333859609	0.927501388133138	Transcript	Hippocampus
ENST00000562282.5	ENSG00000215252.11	ENSG00000215252	GOLGA8B	0.139346594336517	0.946855099430208	1.18626750387915	0.236289640165642	0.927501388133138	Transcript	Hippocampus
ENST00000507392.5	ENSG00000145833.15	ENSG00000145833	DDX46	0.0616696681703301	2.14249731892919	1.18623710161792	0.236301627733269	0.927501388133138	Transcript	Hippocampus
ENST00000569479.5	ENSG00000167191.11	ENSG00000167191	GPRC5B	-0.177675525961301	4.96138212735868	-1.18620972017743	0.236312424565264	0.927501388133138	Transcript	Hippocampus
ENST00000327475.10	ENSG00000124721.17	ENSG00000124721	DNAH8	-0.372437052250652	-4.12503536284746	-1.18620827577457	0.23631299412045	0.927501388133138	Transcript	Hippocampus
ENST00000515410.1	ENSG00000105649.9	ENSG00000105649	RAB3A	-0.161558401847016	-1.74045026928305	-1.18620439047743	0.236314526170937	0.927501388133138	Transcript	Hippocampus
ENST00000481893.1	ENSG00000272949.1	ENSG00000272949	RP11-514P8.8	0.267632919813292	1.48652226107252	1.18618360670352	0.236322721749099	0.927501388133138	Transcript	Hippocampus
ENST00000248924.10	ENSG00000100116.16	ENSG00000100116	GCAT	-0.0448052090206953	1.9211347629957	-1.18617080998501	0.236327767925678	0.927501388133138	Transcript	Hippocampus
ENST00000332312.3	ENSG00000183798.4	ENSG00000183798	EMILIN3	0.0857285961135899	0.356372914717253	1.18616071332828	0.236331749431074	0.927501388133138	Transcript	Hippocampus
ENST00000599232.1	ENSG00000083845.8	ENSG00000083845	RPS5	-0.084336220581089	-1.66469105385966	-1.18609968712859	0.236355815454857	0.927501388133138	Transcript	Hippocampus
ENST00000398177.1	ENSG00000214353.7	ENSG00000214353	VAC14-AS1	-0.34014241530149	-3.70106177088997	-1.18609267894624	0.236358579282222	0.927501388133138	Transcript	Hippocampus
ENST00000429161.5	ENSG00000185917.13	ENSG00000185917	SETD4	0.21709351916485	-2.77368552173678	1.18599752157971	0.236396108906581	0.927501388133138	Transcript	Hippocampus
ENST00000486007.1	ENSG00000189043.9	ENSG00000189043	NDUFA4	-0.150455571175622	2.5988792138771	-1.18599365984681	0.236397632045474	0.927501388133138	Transcript	Hippocampus
ENST00000569177.5	ENSG00000167508.11	ENSG00000167508	MVD	0.159143875573239	-1.94961595669097	1.18595085700077	0.236414514746414	0.927501388133138	Transcript	Hippocampus
ENST00000449196.5	ENSG00000172995.16	ENSG00000172995	ARPP21	0.0898875816092913	-0.323289211025777	1.18594943583167	0.236415075311973	0.927501388133138	Transcript	Hippocampus
ENST00000570294.5	ENSG00000169180.11	ENSG00000169180	XPO6	0.0658908006087216	0.570401371366828	1.18592185013692	0.236425956393007	0.927501388133138	Transcript	Hippocampus
ENST00000542632.5	ENSG00000215483.9	ENSG00000215483	LINC00598	0.215025337962544	-2.81831463452131	1.18588334996817	0.236441143244665	0.927501388133138	Transcript	Hippocampus
ENST00000215730.11	ENSG00000099940.11	ENSG00000099940	SNAP29	-0.0283012196831641	3.74853918892016	-1.18588079205128	0.236442152270086	0.927501388133138	Transcript	Hippocampus
ENST00000567000.2	ENSG00000091651.8	ENSG00000091651	ORC6	-0.133708385106047	0.805007434009571	-1.18583883195891	0.236458704768909	0.927501388133138	Transcript	Hippocampus
ENST00000602897.1	ENSG00000177380.13	ENSG00000177380	PPFIA3	-0.163899191411676	-1.24871987394548	-1.18578766043979	0.236478892122734	0.927501388133138	Transcript	Hippocampus
ENST00000535194.2	ENSG00000126214.21	ENSG00000126214	KLC1	-0.0683623230638246	-0.385140063370592	-1.18578296269946	0.236480745460014	0.927501388133138	Transcript	Hippocampus
ENST00000397338.5	ENSG00000152620.12	ENSG00000152620	NADK2	-0.0458036523766192	4.12416664068015	-1.18573712905414	0.236498828142282	0.927501388133138	Transcript	Hippocampus
ENST00000597894.1	ENSG00000233783.7	ENSG00000233783	AP001442.2	0.0433309505809518	0.0705335293432949	1.18572510164611	0.236503573460899	0.927501388133138	Transcript	Hippocampus
ENST00000343459.8	ENSG00000196378.11	ENSG00000196378	ZNF34	-0.368464710636585	-3.62406007198917	-1.1857246266335	0.236503760874755	0.927501388133138	Transcript	Hippocampus
ENST00000635465.1	ENSG00000158445.9	ENSG00000158445	KCNB1	-0.322585696826818	-0.547612857013327	-1.18572085636775	0.236505248418009	0.927501388133138	Transcript	Hippocampus
ENST00000418378.5	ENSG00000152583.12	ENSG00000152583	SPARCL1	-0.297610573027974	3.70493962349689	-1.18570769761056	0.236510440205023	0.927501388133138	Transcript	Hippocampus
ENST00000611140.4	ENSG00000077684.15	ENSG00000077684	JADE1	-0.507634998927391	-3.85442178434406	-1.18569529164729	0.236515335051338	0.927501388133138	Transcript	Hippocampus
ENST00000534466.1	ENSG00000178104.19	ENSG00000178104	PDE4DIP	-0.0580082676980878	-0.172092680442042	-1.18564613225256	0.236534731888958	0.927501388133138	Transcript	Hippocampus
ENST00000564888.2	ENSG00000261007.2	ENSG00000261007	RP11-382N13.3	-0.108058360039262	-1.00094902056375	-1.18554349825194	0.236575231858616	0.927501388133138	Transcript	Hippocampus
ENST00000529821.5	ENSG00000179532.12	ENSG00000179532	DNHD1	0.355498509318469	-4.50253013719583	1.18548220111046	0.236599422412804	0.927501388133138	Transcript	Hippocampus
ENST00000497886.5	ENSG00000103197.16	ENSG00000103197	TSC2	0.054910202669487	1.71783406892318	1.18546485815051	0.236606267028019	0.927501388133138	Transcript	Hippocampus
ENST00000600222.5	ENSG00000227195.9	ENSG00000227195	MIR663AHG	-0.216193049992614	-2.53807019731047	-1.18544977524156	0.236612219800231	0.927501388133138	Transcript	Hippocampus
ENST00000620035.4	ENSG00000166548.15	ENSG00000166548	TK2	-0.386475557095424	-0.971253776426349	-1.18534001498404	0.236655542087015	0.927501388133138	Transcript	Hippocampus
ENST00000302017.3	ENSG00000181444.12	ENSG00000181444	ZNF467	-0.0797797074498391	-0.148447851020693	-1.18529526124429	0.2366732079686	0.927501388133138	Transcript	Hippocampus
ENST00000371429.3	ENSG00000058804.11	ENSG00000058804	NDC1	0.0301561805498012	3.47395646889816	1.18522004090784	0.23670290220075	0.927501388133138	Transcript	Hippocampus
ENST00000554699.1	ENSG00000092094.10	ENSG00000092094	OSGEP	-0.0581002404532919	-0.252951369890652	-1.18515587213019	0.23672823577275	0.927501388133138	Transcript	Hippocampus
ENST00000566210.1	ENSG00000125124.11	ENSG00000125124	BBS2	-0.236761616071941	-2.41344077269111	-1.18512263575129	0.236741358116306	0.927501388133138	Transcript	Hippocampus
ENST00000620324.4	ENSG00000273611.4	ENSG00000273611	ZNHIT3	-0.201472849592206	-1.06562235880243	-1.18510077042382	0.236749991237803	0.927501388133138	Transcript	Hippocampus
ENST00000461133.7	ENSG00000163539.16	ENSG00000163539	CLASP2	0.0391112329962122	6.05361103279267	1.18506377068486	0.236764600411702	0.927501388133138	Transcript	Hippocampus
ENST00000428967.5	ENSG00000230333.6	ENSG00000230333	AC004538.3	-0.229526471479259	-1.55503416095868	-1.18499680422238	0.236791043433363	0.927501388133138	Transcript	Hippocampus
ENST00000433766.1	ENSG00000224008.1	ENSG00000224008	LINC01441	-0.0288892884885277	2.56436889628712	-1.18499499034882	0.236791759706084	0.927501388133138	Transcript	Hippocampus
ENST00000523091.5	ENSG00000147457.13	ENSG00000147457	CHMP7	0.0791883993844022	0.678823248060357	1.18496332097087	0.236804265738248	0.927501388133138	Transcript	Hippocampus
ENST00000426216.6	ENSG00000166377.19	ENSG00000166377	ATP9B	-0.067633922372365	3.59529471481809	-1.18492729663442	0.23681849208525	0.927501388133138	Transcript	Hippocampus
ENST00000624498.1	ENSG00000280020.1	ENSG00000280020	CTD-2095E4.4	-0.0862884424651261	-1.2562064057712	-1.18492640436877	0.236818844456988	0.927501388133138	Transcript	Hippocampus
ENST00000395912.6	ENSG00000048392.11	ENSG00000048392	RRM2B	0.428480023168589	-3.35989934117721	1.18486808229695	0.236841877698331	0.927501388133138	Transcript	Hippocampus
ENST00000576479.3	ENSG00000262655.3	ENSG00000262655	SPON1	-0.066261397817272	5.51542222523547	-1.18486204190119	0.236844263333621	0.927501388133138	Transcript	Hippocampus
ENST00000545061.5	ENSG00000196876.14	ENSG00000196876	SCN8A	0.300556662253322	3.462772014108	1.18484426014903	0.236851286279664	0.927501388133138	Transcript	Hippocampus
ENST00000486460.1	ENSG00000144834.13	ENSG00000144834	TAGLN3	0.344866961336577	-2.55829570452535	1.18483643555879	0.236854376667342	0.927501388133138	Transcript	Hippocampus
ENST00000563009.5	ENSG00000179151.11	ENSG00000179151	EDC3	-0.330921302382279	-4.20658385573262	-1.18482203678429	0.236860063659134	0.927501388133138	Transcript	Hippocampus
ENST00000590695.2	ENSG00000160953.15	ENSG00000160953	MUM1	0.038808411825366	2.12052602961044	1.18478489617576	0.236874733294932	0.927501388133138	Transcript	Hippocampus
ENST00000559766.1	ENSG00000054690.13	ENSG00000054690	PLEKHH1	0.100389755196723	-0.891082565355227	1.18476965519346	0.23688075329834	0.927501388133138	Transcript	Hippocampus
ENST00000416810.6	ENSG00000128891.15	ENSG00000128891	C15orf57	-0.16851777189885	1.30843401367149	-1.18475874813819	0.236885061519721	0.927501388133138	Transcript	Hippocampus
ENST00000318562.12	ENSG00000177106.14	ENSG00000177106	EPS8L2	-0.354039158835959	-1.89234714868292	-1.18472647599842	0.23689780914697	0.927501388133138	Transcript	Hippocampus
ENST00000495364.5	ENSG00000163681.14	ENSG00000163681	SLMAP	-0.0827503594717115	0.256042762676132	-1.18471081997847	0.236903993514292	0.927501388133138	Transcript	Hippocampus
ENST00000394485.4	ENSG00000187193.8	ENSG00000187193	MT1X	-0.112416839135908	3.05069166391258	-1.18468740771494	0.236913241930239	0.927501388133138	Transcript	Hippocampus
ENST00000409407.4	ENSG00000075292.18	ENSG00000075292	ZNF638	0.0416059773072768	3.90759853197235	1.18464975360742	0.236928116759882	0.927501388133138	Transcript	Hippocampus
ENST00000591283.1	ENSG00000267506.5	ENSG00000267506	RP11-13K12.1	0.167767864693873	0.0907525032490986	1.18463381908654	0.236934411711865	0.927501388133138	Transcript	Hippocampus
ENST00000378711.2	ENSG00000205086.6	ENSG00000205086	C2orf91	0.0285868587073951	2.48979502269309	1.18458763630731	0.236952656945893	0.927501388133138	Transcript	Hippocampus
ENST00000357537.4	ENSG00000133114.17	ENSG00000133114	GPALPP1	-0.0319118333820606	1.88847654083908	-1.18457439208277	0.236957889469283	0.927501388133138	Transcript	Hippocampus
ENST00000322910.9	ENSG00000072778.19	ENSG00000072778	ACADVL	-0.224514135923076	1.12690624109342	-1.18454733913309	0.236968577793572	0.927501388133138	Transcript	Hippocampus
ENST00000402280.5	ENSG00000091106.18	ENSG00000091106	NLRC4	0.229862792857255	-1.61628352083019	1.18453608390171	0.236973024713074	0.927501388133138	Transcript	Hippocampus
ENST00000491463.4	ENSG00000164713.9	ENSG00000164713	BRI3	0.0401830659526318	0.556209808213306	1.18445709588825	0.237004234386049	0.927501388133138	Transcript	Hippocampus
ENST00000360388.8	ENSG00000196376.10	ENSG00000196376	SLC35F1	0.0964814031122184	3.11806332227924	1.18445578878542	0.237004750871883	0.927501388133138	Transcript	Hippocampus
ENST00000485560.5	ENSG00000198105.12	ENSG00000198105	ZNF248	-0.0575901711730431	0.422880348025177	-1.18442495273243	0.237016935595915	0.927501388133138	Transcript	Hippocampus
ENST00000522362.6	ENSG00000240694.8	ENSG00000240694	PNMA2	0.0621701904723412	7.75801354098197	1.18439002794339	0.237030736501998	0.927501388133138	Transcript	Hippocampus
ENST00000357672.7	ENSG00000085433.15	ENSG00000085433	WDR47	0.0743807882507673	2.2866305422504	1.18437438928064	0.237036916472655	0.927501388133138	Transcript	Hippocampus
ENST00000504967.2	ENSG00000247121.6	ENSG00000247121	CTD-2260A17.2	0.108177777169767	-0.734558245410536	1.18436916389185	0.237038981428494	0.927501388133138	Transcript	Hippocampus
ENST00000546323.5	ENSG00000152944.8	ENSG00000152944	MED21	0.0780132477409475	0.367926982926526	1.18435729449426	0.237043671994244	0.927501388133138	Transcript	Hippocampus
ENST00000422599.1	ENSG00000229222.1	ENSG00000229222	KRT18P4	0.0632881214375193	-0.966438717135542	1.18434722869032	0.237047649864857	0.927501388133138	Transcript	Hippocampus
ENST00000557892.1	ENSG00000166262.15	ENSG00000166262	FAM227B	-0.0681738835766677	-1.19145635331876	-1.18431456889514	0.237060556903739	0.927501388133138	Transcript	Hippocampus
ENST00000590101.5	ENSG00000065717.14	ENSG00000065717	TLE2	0.182826953577537	-1.7746597217371	1.18429591776158	0.237067927991376	0.927501388133138	Transcript	Hippocampus
ENST00000560297.5	ENSG00000138592.13	ENSG00000138592	USP8	0.0809529615539665	-0.403711445030908	1.18429394945744	0.237068705891512	0.927501388133138	Transcript	Hippocampus
ENST00000467336.6	ENSG00000135749.18	ENSG00000135749	PCNX2	-0.0713812444440314	-0.0665001673452386	-1.1842703580369	0.237078029677526	0.927501388133138	Transcript	Hippocampus
ENST00000468202.1	ENSG00000240399.1	ENSG00000240399	RP1-228P16.1	-0.0760891218706009	-1.82486918923728	-1.18426229489214	0.237081216448066	0.927501388133138	Transcript	Hippocampus
ENST00000528077.5	ENSG00000079277.19	ENSG00000079277	MKNK1	-0.208990236391928	-2.6419359993677	-1.18426217601816	0.237081263430472	0.927501388133138	Transcript	Hippocampus
ENST00000465148.2	ENSG00000107443.15	ENSG00000107443	CCNJ	-0.140578571531493	-0.683130323291157	-1.18425739038465	0.237083154855517	0.927501388133138	Transcript	Hippocampus
ENST00000395352.7	ENSG00000155926.13	ENSG00000155926	SLA	-0.389279683784272	-2.14965987442778	-1.18423393571373	0.237092424995593	0.927501388133138	Transcript	Hippocampus
ENST00000468249.1	ENSG00000177989.13	ENSG00000177989	ODF3B	-0.212634974412072	-2.49059888199887	-1.18418020795367	0.237113661132343	0.927501388133138	Transcript	Hippocampus
ENST00000613917.1	ENSG00000274492.1	ENSG00000274492	RP11-976B16.1	0.0778936948533785	0.655059506188085	1.18417704275704	0.23711491223252	0.927501388133138	Transcript	Hippocampus
ENST00000474355.1	ENSG00000159140.18	ENSG00000159140	SON	0.0645269431542062	0.102886240158859	1.18415101873156	0.237125198868345	0.927501388133138	Transcript	Hippocampus
ENST00000560975.5	ENSG00000140416.19	ENSG00000140416	TPM1	-0.0674845170207395	1.18412887239553	-1.18413606070151	0.237131111540749	0.927501388133138	Transcript	Hippocampus
ENST00000534730.5	ENSG00000174483.19	ENSG00000174483	BBS1	0.157861293043411	-1.6214081780871	1.18413562390506	0.237131284201039	0.927501388133138	Transcript	Hippocampus
ENST00000340139.9	ENSG00000138785.14	ENSG00000138785	INTS12	-0.045561769378382	1.99772911496617	-1.18412117358916	0.237136996284378	0.927501388133138	Transcript	Hippocampus
ENST00000431986.2	ENSG00000223720.2	ENSG00000223720	RP5-1024N4.2	-0.0422795452285487	0.972965079740487	-1.18411157393894	0.237140790996022	0.927501388133138	Transcript	Hippocampus
ENST00000600918.1	ENSG00000142039.3	ENSG00000142039	CCDC97	-0.0997577528043659	-2.22418467763931	-1.18408891934134	0.237149746458269	0.927501388133138	Transcript	Hippocampus
ENST00000314520.4	ENSG00000179455.7	ENSG00000179455	MKRN3	0.0633113750427206	1.24894545867646	1.1840607896958	0.237160866565066	0.927501388133138	Transcript	Hippocampus
ENST00000370425.7	ENSG00000162669.15	ENSG00000162669	HFM1	-0.0605706712782925	1.10128657064108	-1.18405675682554	0.237162460854652	0.927501388133138	Transcript	Hippocampus
ENST00000419892.6	ENSG00000153292.15	ENSG00000153292	ADGRF1	-0.0325230847110363	0.943620686401678	-1.18405496897923	0.237163167635277	0.927501388133138	Transcript	Hippocampus
ENST00000374525.5	ENSG00000241978.9	ENSG00000241978	AKAP2	-0.0741082108457874	3.9590551462136	-1.18382769863779	0.237253025489843	0.927662483278054	Transcript	Hippocampus
ENST00000606550.1	ENSG00000189157.13	ENSG00000189157	FAM47E	-0.0456757052978516	0.0624395376835947	-1.18375424326965	0.237282073343223	0.927662483278054	Transcript	Hippocampus
ENST00000504196.1	ENSG00000145632.14	ENSG00000145632	PLK2	-0.182379141301028	-2.84074697207061	-1.18375045377342	0.237283571964237	0.927662483278054	Transcript	Hippocampus
ENST00000541002.7	ENSG00000235423.8	ENSG00000235423	RP11-282O18.3	0.209268353345642	-2.32381142942683	1.18374272513294	0.237286628407939	0.927662483278054	Transcript	Hippocampus
ENST00000361648.6	ENSG00000101974.14	ENSG00000101974	ATP11C	0.570022596033773	-3.15035074376056	1.18373321218203	0.237290390530836	0.927662483278054	Transcript	Hippocampus
ENST00000340811.8	ENSG00000057294.14	ENSG00000057294	PKP2	-0.166093011985202	3.11637320664377	-1.18373082245666	0.237291335611272	0.927662483278054	Transcript	Hippocampus
ENST00000509735.1	ENSG00000248231.1	ENSG00000248231	KRT8P4	0.0790647633923096	-1.22250014774544	1.18372263122916	0.237294575070244	0.927662483278054	Transcript	Hippocampus
ENST00000474154.5	ENSG00000003509.15	ENSG00000003509	NDUFAF7	0.0483159337652518	2.15017732978822	1.18372030285146	0.237295495900601	0.927662483278054	Transcript	Hippocampus
ENST00000505888.1	ENSG00000120251.18	ENSG00000120251	GRIA2	-0.238181943598605	-0.225548276182211	-1.18361369085417	0.237337661691168	0.927782781871897	Transcript	Hippocampus
ENST00000496710.5	ENSG00000114790.12	ENSG00000114790	ARHGEF26	-0.475211761720853	-1.40393922925358	-1.18352794592302	0.237371578267695	0.92786865628098	Transcript	Hippocampus
ENST00000368599.3	ENSG00000178033.5	ENSG00000178033	FAM26E	-0.0948861123713851	0.274906575461962	-1.18350054256786	0.237382418443856	0.92786865628098	Transcript	Hippocampus
ENST00000475216.5	ENSG00000156298.12	ENSG00000156298	TSPAN7	0.201637161373936	-2.61938539422831	1.18346844727516	0.237395115095829	0.927873745673823	Transcript	Hippocampus
ENST00000566542.5	ENSG00000157045.8	ENSG00000157045	NTAN1	-0.0303907539964066	1.94876268031906	-1.18339677537363	0.237423469690202	0.92794003169392	Transcript	Hippocampus
ENST00000374094.8	ENSG00000172650.13	ENSG00000172650	AGAP5	-0.367468746771009	-2.74877971800799	-1.18325070855425	0.237481263586607	0.927971841867609	Transcript	Hippocampus
ENST00000500986.5	ENSG00000246985.7	ENSG00000246985	SOCS2-AS1	-0.0504093329764098	1.50079050760803	-1.18321578051065	0.237495084957392	0.927971841867609	Transcript	Hippocampus
ENST00000451030.5	ENSG00000126883.16	ENSG00000126883	NUP214	-0.476307497784726	-3.8502693591724	-1.18319635055235	0.237502773830205	0.927971841867609	Transcript	Hippocampus
ENST00000544745.1	ENSG00000150990.7	ENSG00000150990	DHX37	-0.199435551544297	-1.91826822395829	-1.18313523840446	0.237526958436802	0.927971841867609	Transcript	Hippocampus
ENST00000558383.1	ENSG00000140279.12	ENSG00000140279	DUOX2	-0.0407348318376865	2.91649405911683	-1.18310619395566	0.237538453139827	0.927971841867609	Transcript	Hippocampus
ENST00000576365.1	ENSG00000261997.1	ENSG00000261997	RP11-212I21.4	0.104926810217992	0.0731508757962895	1.18308499150228	0.237546844524465	0.927971841867609	Transcript	Hippocampus
ENST00000431467.1	ENSG00000071243.15	ENSG00000071243	ING3	-0.0540754394948098	1.09723470471644	-1.1830825544951	0.237547809042573	0.927971841867609	Transcript	Hippocampus
ENST00000272091.7	ENSG00000143751.9	ENSG00000143751	SDE2	-0.0263813452014129	4.10209616181959	-1.18306164756999	0.237556083694457	0.927971841867609	Transcript	Hippocampus
ENST00000476507.1	ENSG00000117543.20	ENSG00000117543	DPH5	-0.272884536356739	-3.73138687117316	-1.18305940883768	0.237556969763726	0.927971841867609	Transcript	Hippocampus
ENST00000572214.5	ENSG00000108963.17	ENSG00000108963	DPH1	-0.115500404966712	-2.14790441175719	-1.1830121064839	0.237575692140155	0.927971841867609	Transcript	Hippocampus
ENST00000472110.2	ENSG00000184208.10	ENSG00000184208	C22orf46	0.0475803976586603	0.0090682372487802	1.18296143899888	0.237595747603887	0.927971841867609	Transcript	Hippocampus
ENST00000358296.10	ENSG00000197020.10	ENSG00000197020	ZNF100	0.0519729121929046	2.94968884428428	1.1829515728734	0.237599653003944	0.927971841867609	Transcript	Hippocampus
ENST00000494090.6	ENSG00000196739.14	ENSG00000196739	COL27A1	-0.2268411818252	-1.07096623841893	-1.18290967471014	0.237616238450166	0.927971841867609	Transcript	Hippocampus
ENST00000224237.9	ENSG00000026025.14	ENSG00000026025	VIM	-0.102349227420763	6.23217351240581	-1.18290472206189	0.237618199017136	0.927971841867609	Transcript	Hippocampus
ENST00000369962.7	ENSG00000085433.15	ENSG00000085433	WDR47	0.052664978599866	5.94276916266488	1.18290071080448	0.237619786931328	0.927971841867609	Transcript	Hippocampus
ENST00000376726.3	ENSG00000154930.14	ENSG00000154930	ACSS1	-0.0612607305726773	-0.0837394954486641	-1.18283746964938	0.237644822850828	0.927971841867609	Transcript	Hippocampus
ENST00000331925.6	ENSG00000184009.9	ENSG00000184009	ACTG1	-0.0433593568110678	7.74965529896428	-1.18283632781346	0.237645274898227	0.927971841867609	Transcript	Hippocampus
ENST00000451350.1	ENSG00000225889.7	ENSG00000225889	AC074289.1	0.0623409194937529	1.04996842798941	1.18283498981515	0.237645804606154	0.927971841867609	Transcript	Hippocampus
ENST00000361483.4	ENSG00000198324.13	ENSG00000198324	FAM109A	-0.268621794354362	-2.11569851975779	-1.1828291186851	0.237648128971855	0.927971841867609	Transcript	Hippocampus
ENST00000264908.10	ENSG00000138772.12	ENSG00000138772	ANXA3	-0.128067590556452	0.804586011052237	-1.18262451222343	0.237729142230693	0.92823266458491	Transcript	Hippocampus
ENST00000621309.4	ENSG00000158769.17	ENSG00000158769	F11R	-0.32015554378095	-1.57081283654527	-1.18257955704781	0.237746944709456	0.92823266458491	Transcript	Hippocampus
ENST00000491604.5	ENSG00000100033.16	ENSG00000100033	PRODH	-0.403261639001877	-1.48793979547564	-1.18257406119302	0.237749121160829	0.92823266458491	Transcript	Hippocampus
ENST00000468336.5	ENSG00000185513.14	ENSG00000185513	L3MBTL1	-0.0763368605475898	-0.829817859619677	-1.18248628610746	0.237783883493033	0.928279449471799	Transcript	Hippocampus
ENST00000634898.1	ENSG00000149212.11	ENSG00000149212	SESN3	-0.0964767287234753	-1.3181846641512	-1.18245500049392	0.237796274678552	0.928279449471799	Transcript	Hippocampus
ENST00000517764.1	ENSG00000164951.15	ENSG00000164951	PDP1	0.107960872804106	2.40311263262769	1.18243523349328	0.237804103962668	0.928279449471799	Transcript	Hippocampus
ENST00000455331.5	ENSG00000196440.11	ENSG00000196440	ARMCX4	0.286142837630035	-2.09100104853492	1.18242867280421	0.237806702551009	0.928279449471799	Transcript	Hippocampus
ENST00000515226.5	ENSG00000113048.16	ENSG00000113048	MRPS27	0.0486115445603713	0.878139205109378	1.18238936757829	0.237822271169999	0.928295722540706	Transcript	Hippocampus
ENST00000421486.1	ENSG00000162869.15	ENSG00000162869	PPP1R21	-0.071077229307322	-1.42177696815743	-1.18229788542972	0.237858509626586	0.928392671111656	Transcript	Hippocampus
ENST00000342348.9	ENSG00000008130.15	ENSG00000008130	NADK	0.175845079355081	-1.61042925475959	1.18220586259877	0.237894966211766	0.928446724655994	Transcript	Hippocampus
ENST00000437068.5	ENSG00000152154.10	ENSG00000152154	TMEM178A	0.103486497036987	-0.479413088827234	1.18219503843868	0.237899254667956	0.928446724655994	Transcript	Hippocampus
ENST00000282587.9	ENSG00000152683.14	ENSG00000152683	SLC30A6	0.077339699116472	2.75737674735892	1.1821765915872	0.237906563307241	0.928446724655994	Transcript	Hippocampus
ENST00000355260.7	ENSG00000110713.15	ENSG00000110713	NUP98	-0.0687207048330781	3.00574569820653	-1.1820716210043	0.237948155664311	0.928521443153897	Transcript	Hippocampus
ENST00000409109.5	ENSG00000160703.15	ENSG00000160703	NLRX1	0.261795056571778	-1.17746968607196	1.18207071569705	0.237948514395445	0.928521443153897	Transcript	Hippocampus
ENST00000471099.1	ENSG00000126070.19	ENSG00000126070	AGO3	0.0685258440914778	-1.27722096723712	1.18195894004909	0.237992808829696	0.928523384490596	Transcript	Hippocampus
ENST00000491602.1	ENSG00000102362.15	ENSG00000102362	SYTL4	-0.248582298357232	-1.61159998868103	-1.18195419728592	0.237994688420344	0.928523384490596	Transcript	Hippocampus
ENST00000453960.6	ENSG00000169057.20	ENSG00000169057	MECP2	-0.0915348723663831	1.33584131258094	-1.1819354580213	0.238002115026631	0.928523384490596	Transcript	Hippocampus
ENST00000530629.5	ENSG00000147654.14	ENSG00000147654	EBAG9	-0.326981514809023	-2.41509997045352	-1.18186633056716	0.238029512527306	0.928523384490596	Transcript	Hippocampus
ENST00000354911.8	ENSG00000095787.21	ENSG00000095787	WAC	0.0651057053607317	4.80516841222729	1.18184700706366	0.238037171471923	0.928523384490596	Transcript	Hippocampus
ENST00000513084.5	ENSG00000164308.16	ENSG00000164308	ERAP2	-0.27933982677359	-2.01982695142378	-1.18176578834773	0.238069364731581	0.928523384490596	Transcript	Hippocampus
ENST00000638002.1	ENSG00000283259.1	ENSG00000283259	ABC14-1188822O7.1	0.121423901965659	-0.574480883866771	1.18173659470029	0.238080937186444	0.928523384490596	Transcript	Hippocampus
ENST00000456818.5	ENSG00000127824.13	ENSG00000127824	TUBA4A	-0.295149595277764	-2.19933915162237	-1.18169684960502	0.238096692909927	0.928523384490596	Transcript	Hippocampus
ENST00000528895.5	ENSG00000100926.14	ENSG00000100926	TM9SF1	0.342207653195732	-1.60245324870399	1.18169354979192	0.238098001052814	0.928523384490596	Transcript	Hippocampus
ENST00000566512.1	ENSG00000103194.15	ENSG00000103194	USP10	-0.117715745825897	-2.16401156590578	-1.18168816877799	0.238100134255801	0.928523384490596	Transcript	Hippocampus
ENST00000585642.5	ENSG00000141404.15	ENSG00000141404	GNAL	0.330322569121454	-1.7639257755719	1.18166182822647	0.238110576673508	0.928523384490596	Transcript	Hippocampus
ENST00000506565.1	ENSG00000071242.11	ENSG00000071242	RPS6KA2	-0.310381955423215	-3.75347195855302	-1.18165235491921	0.238114332339836	0.928523384490596	Transcript	Hippocampus
ENST00000421050.2	ENSG00000198844.10	ENSG00000198844	ARHGEF15	-0.362787968474923	-1.84635646942664	-1.18161455328033	0.238129319112635	0.928523384490596	Transcript	Hippocampus
ENST00000402364.1	ENSG00000151835.14	ENSG00000151835	SACS	0.484807943504886	-1.42659327201034	1.18160122342297	0.238134604004454	0.928523384490596	Transcript	Hippocampus
ENST00000592479.5	ENSG00000134444.13	ENSG00000134444	KIAA1468	-0.057555874381394	0.374947960294761	-1.18157820398045	0.238143730724264	0.928523384490596	Transcript	Hippocampus
ENST00000558408.1	ENSG00000100897.17	ENSG00000100897	DCAF11	-0.249166531054574	-2.41616794348546	-1.1815563838884	0.238152382156029	0.928523384490596	Transcript	Hippocampus
ENST00000413489.5	ENSG00000172456.17	ENSG00000172456	FGGY	-0.0666033057226683	1.46904047113861	-1.18155375304968	0.238153425270331	0.928523384490596	Transcript	Hippocampus
ENST00000210187.10	ENSG00000167964.12	ENSG00000167964	RAB26	0.0819262220373009	2.68522690904973	1.18155139854172	0.238154358823626	0.928523384490596	Transcript	Hippocampus
ENST00000382599.8	ENSG00000074211.13	ENSG00000074211	PPP2R2C	-0.0737590084686031	3.68706283853114	-1.18149203200673	0.238177898282378	0.928523384490596	Transcript	Hippocampus
ENST00000418351.1	ENSG00000185607.5	ENSG00000185607	ACTBP7	0.0847116403883176	-0.008400685612711	1.1814773340322	0.238183726439388	0.928523384490596	Transcript	Hippocampus
ENST00000300952.6	ENSG00000167470.12	ENSG00000167470	MIDN	-0.0668818470529638	3.05695715219762	-1.18143292479578	0.238201336554969	0.928523384490596	Transcript	Hippocampus
ENST00000448940.5	ENSG00000143776.18	ENSG00000143776	CDC42BPA	0.0746750833546747	2.06237794068839	1.18134800620487	0.238235012890025	0.928523384490596	Transcript	Hippocampus
ENST00000484849.5	ENSG00000204305.13	ENSG00000204305	AGER	0.156048839853418	-1.99910940544199	1.18133617914748	0.238239703437525	0.928523384490596	Transcript	Hippocampus
ENST00000366405.2	ENSG00000109917.10	ENSG00000109917	ZPR1	-0.203088376744149	-2.49946180361231	-1.18133591716976	0.238239807337226	0.928523384490596	Transcript	Hippocampus
ENST00000371587.8	ENSG00000177239.14	ENSG00000177239	MAN1B1	-0.10045101101227	0.0765860565562727	-1.18131108547085	0.238249655671829	0.928523384490596	Transcript	Hippocampus
ENST00000504808.2	ENSG00000249846.6	ENSG00000249846	RP11-77P16.4	-0.0406822856326896	2.90275393447895	-1.18128844737115	0.238258634269139	0.928523384490596	Transcript	Hippocampus
ENST00000206020.7	ENSG00000091640.7	ENSG00000091640	SPAG7	-0.0279086859941719	3.33212263055342	-1.18124766231018	0.238274810818704	0.928523384490596	Transcript	Hippocampus
ENST00000524820.6	ENSG00000170743.16	ENSG00000170743	SYT9	-0.118282529478016	-1.28086591341739	-1.18118836125621	0.238298332742241	0.928523384490596	Transcript	Hippocampus
ENST00000358587.5	ENSG00000153303.16	ENSG00000153303	FRMD1	-0.0754282626612013	-1.84381111578714	-1.18117545889009	0.238303450718684	0.928523384490596	Transcript	Hippocampus
ENST00000402126.1	ENSG00000186951.16	ENSG00000186951	PPARA	-0.234733766944016	-2.25662552055022	-1.18114720841862	0.238314657094046	0.928523384490596	Transcript	Hippocampus
ENST00000423725.5	ENSG00000023228.13	ENSG00000023228	NDUFS1	0.425366551210617	-0.0326744791052977	1.18114409121774	0.238315893645784	0.928523384490596	Transcript	Hippocampus
ENST00000262039.8	ENSG00000078142.11	ENSG00000078142	PIK3C3	0.0252019367026315	5.73754571000475	1.18113886592754	0.238317966458452	0.928523384490596	Transcript	Hippocampus
ENST00000459707.1	ENSG00000143294.14	ENSG00000143294	PRCC	0.0797964164642125	-1.6646372575141	1.18112038687128	0.238325296990556	0.928523384490596	Transcript	Hippocampus
ENST00000525990.1	ENSG00000157216.15	ENSG00000157216	SSBP3	-0.281390793254399	-3.61963599479853	-1.18104309004622	0.23835596191547	0.92859842764992	Transcript	Hippocampus
ENST00000497716.5	ENSG00000099949.18	ENSG00000099949	LZTR1	0.0811340701480326	-0.395265336979428	1.18100770073306	0.238370002372743	0.928608700340373	Transcript	Hippocampus
ENST00000395296.5	ENSG00000099840.13	ENSG00000099840	IZUMO4	-0.152357301253802	-1.02704179487727	-1.18089784058533	0.238413592336298	0.928734081397679	Transcript	Hippocampus
ENST00000373827.6	ENSG00000151150.21	ENSG00000151150	ANK3	0.311412389459745	3.78830938017665	1.18079859612662	0.238452975097067	0.928804398422142	Transcript	Hippocampus
ENST00000481254.1	ENSG00000221829.9	ENSG00000221829	FANCG	-0.0844490010628506	-2.33341870553114	-1.18079486612542	0.238454455347635	0.928804398422142	Transcript	Hippocampus
ENST00000481189.1	ENSG00000148335.14	ENSG00000148335	NTMT1	-0.241783305500038	-2.88725808197138	-1.18073945230256	0.238476447084261	0.928845628857247	Transcript	Hippocampus
ENST00000522191.5	ENSG00000143702.15	ENSG00000143702	CEP170	0.122088177144245	-0.836478558558487	1.18063511109746	0.238517860225906	0.928962496463352	Transcript	Hippocampus
ENST00000555354.5	ENSG00000225746.9	ENSG00000225746	SNHG23	-0.100512149176647	-0.730179196691908	-1.18052999661194	0.238559585436674	0.928987542553222	Transcript	Hippocampus
ENST00000357955.6	ENSG00000114738.10	ENSG00000114738	MAPKAPK3	0.17058726824991	1.89577586134966	1.18049999343018	0.238571496153061	0.928987542553222	Transcript	Hippocampus
ENST00000262428.4	ENSG00000103187.7	ENSG00000103187	COTL1	-0.064621598064335	3.40606056446456	-1.18045987261229	0.238587424045153	0.928987542553222	Transcript	Hippocampus
ENST00000327979.6	ENSG00000042062.11	ENSG00000042062	FAM65C	-0.1806541367045	-0.908840740523925	-1.18045949769213	0.238587572891331	0.928987542553222	Transcript	Hippocampus
ENST00000467252.5	ENSG00000070610.14	ENSG00000070610	GBA2	0.0779783381502994	1.77730503259223	1.18043975571691	0.238595410699861	0.928987542553222	Transcript	Hippocampus
ENST00000577164.1	ENSG00000186594.13	ENSG00000186594	MIR22HG	-0.230843077258518	-2.23387769012397	-1.18042430597447	0.238601544566111	0.928987542553222	Transcript	Hippocampus
ENST00000515341.6	ENSG00000230373.8	ENSG00000230373	GOLGA6L5P	-0.0902090410764443	0.211256725567087	-1.18038563125999	0.23861689971504	0.928987542553222	Transcript	Hippocampus
ENST00000521831.5	ENSG00000170791.17	ENSG00000170791	CHCHD7	-0.0936823775186791	-0.290958450123509	-1.18030767777202	0.238647851972591	0.928987542553222	Transcript	Hippocampus
ENST00000481734.1	ENSG00000168026.17	ENSG00000168026	TTC21A	-0.12073951514462	-2.26922894610192	-1.18030714823516	0.238648062240535	0.928987542553222	Transcript	Hippocampus
ENST00000519030.5	ENSG00000104408.9	ENSG00000104408	EIF3E	-0.435484699403413	-3.30349417304141	-1.18030519478091	0.238648837917246	0.928987542553222	Transcript	Hippocampus
ENST00000567819.1	ENSG00000260942.1	ENSG00000260942	CAPN10-AS1	0.0412196841490919	1.1202637409517	1.18030281707796	0.238649782056844	0.928987542553222	Transcript	Hippocampus
ENST00000226328.8	ENSG00000018189.12	ENSG00000018189	RUFY3	0.0438668930170717	7.38407973124544	1.1802526260543	0.238669712553852	0.929020715247262	Transcript	Hippocampus
ENST00000601449.5	ENSG00000104824.16	ENSG00000104824	HNRNPL	-0.440089829407881	2.11459585181632	-1.18018585797143	0.238696227510717	0.929052697048448	Transcript	Hippocampus
ENST00000461682.1	ENSG00000065518.7	ENSG00000065518	NDUFB4	-0.230485330323289	-2.96507947941913	-1.18017447787895	0.23870074698392	0.929052697048448	Transcript	Hippocampus
ENST00000498057.1	ENSG00000008300.15	ENSG00000008300	CELSR3	-0.0995312920204955	-0.345630373670892	-1.18009316368569	0.23873304174763	0.929124733224331	Transcript	Hippocampus
ENST00000372999.5	ENSG00000124191.17	ENSG00000124191	TOX2	-0.328078227782957	-0.931108693605421	-1.18007042020834	0.238742075106359	0.929124733224331	Transcript	Hippocampus
ENST00000560378.1	ENSG00000259402.1	ENSG00000259402	RP11-30K9.4	0.0763006839973051	-1.66006287271753	1.18003116189692	0.238757668472524	0.929141013208415	Transcript	Hippocampus
ENST00000488444.6	ENSG00000107147.12	ENSG00000107147	KCNT1	0.339580863115492	-4.32675913468832	1.17996350031473	0.238784545286041	0.929201199808258	Transcript	Hippocampus
ENST00000548432.5	ENSG00000127720.7	ENSG00000127720	METTL25	-0.141133222311543	-2.5600851030711	-1.17992950984697	0.238798047929132	0.929209339175093	Transcript	Hippocampus
ENST00000561920.5	ENSG00000090857.13	ENSG00000090857	PDPR	-0.0804650566609468	0.472296641402917	-1.17988823219608	0.238814446118036	0.929221079928829	Transcript	Hippocampus
ENST00000529296.1	ENSG00000254531.1	ENSG00000254531	FLJ20021	-0.209652178067101	-2.03872232390659	-1.17986446722216	0.238823887485484	0.929221079928829	Transcript	Hippocampus
ENST00000508867.5	ENSG00000122008.15	ENSG00000122008	POLK	-0.0296916737146153	2.28306047096199	-1.17977604558861	0.238859018023727	0.929275969196568	Transcript	Hippocampus
ENST00000466093.1	ENSG00000163930.9	ENSG00000163930	BAP1	-0.119755924198908	-1.80037443659632	-1.17975760042635	0.238866346878206	0.929275969196568	Transcript	Hippocampus
ENST00000472490.1	ENSG00000012048.20	ENSG00000012048	BRCA1	0.0916763826838468	-2.08932383321095	1.17974159375825	0.238872706969867	0.929275969196568	Transcript	Hippocampus
ENST00000479008.1	ENSG00000138375.12	ENSG00000138375	SMARCAL1	-0.0951095377912818	-2.32291733010813	-1.17971407353109	0.238883642141098	0.929275969196568	Transcript	Hippocampus
ENST00000488122.2	ENSG00000137818.11	ENSG00000137818	RPLP1	-0.0963225421988176	-0.354449078146552	-1.17960223658671	0.23892808423645	0.929381343662184	Transcript	Hippocampus
ENST00000493152.6	ENSG00000136143.14	ENSG00000136143	SUCLA2	0.181861580708525	-2.4379900428087	1.17958557725471	0.238934704872225	0.929381343662184	Transcript	Hippocampus
ENST00000378347.2	ENSG00000205018.2	ENSG00000205018	RP11-830F9.6	-0.120661604576783	-2.12925999499002	-1.17955974930154	0.23894496949456	0.929381343662184	Transcript	Hippocampus
ENST00000622794.1	ENSG00000274956.2	ENSG00000274956	UG0898H09	0.361331217052196	0.156539880079467	1.17949304833085	0.238971479438748	0.929440060284507	Transcript	Hippocampus
ENST00000636022.1	ENSG00000141837.19	ENSG00000141837	CACNA1A	-0.251788641268085	-2.57084678355267	-1.17932972713465	0.239036399371528	0.929581371548528	Transcript	Hippocampus
ENST00000601538.5	ENSG00000162105.17	ENSG00000162105	SHANK2	0.294106635096558	1.13088469243434	1.17932564573724	0.239038021880918	0.929581371548528	Transcript	Hippocampus
ENST00000454997.1	ENSG00000223959.8	ENSG00000223959	AFG3L1P	0.0882363909859632	-1.16745280358896	1.17931549008526	0.239042059169434	0.929581371548528	Transcript	Hippocampus
ENST00000615877.4	ENSG00000167984.17	ENSG00000167984	NLRC3	-0.3316472525924	-2.56122281567685	-1.17920512879783	0.239085935425645	0.929645349326951	Transcript	Hippocampus
ENST00000459755.1	ENSG00000107643.15	ENSG00000107643	MAPK8	0.0321735804495838	1.58821677734836	1.17919012641812	0.239091900351175	0.929645349326951	Transcript	Hippocampus
ENST00000535820.1	ENSG00000168005.8	ENSG00000168005	C11orf84	0.0800325060546471	-1.23611019965714	1.17916482704291	0.239101959586711	0.929645349326951	Transcript	Hippocampus
ENST00000289893.8	ENSG00000127603.23	ENSG00000127603	MACF1	-0.19404175861151	5.58713266426382	-1.17915925152797	0.239104176496711	0.929645349326951	Transcript	Hippocampus
ENST00000465629.5	ENSG00000239305.6	ENSG00000239305	RNF103	-0.0421562181631819	1.27641269386969	-1.17911535887616	0.239121629394732	0.929668818488539	Transcript	Hippocampus
ENST00000559469.5	ENSG00000137821.11	ENSG00000137821	LRRC49	-0.0463033986084458	0.913906129666853	-1.17899010700196	0.239171437867499	0.929797463926151	Transcript	Hippocampus
ENST00000504720.5	ENSG00000113296.14	ENSG00000113296	THBS4	-0.323142473973554	-3.12803816090456	-1.17895813082602	0.23918415489843	0.929797463926151	Transcript	Hippocampus
ENST00000521150.1	ENSG00000184347.14	ENSG00000184347	SLIT3	-0.294870195580113	-2.97790925599836	-1.1789238514767	0.239197788440932	0.929797463926151	Transcript	Hippocampus
ENST00000540266.5	ENSG00000123096.11	ENSG00000123096	SSPN	-0.293322799972261	-3.70990024067141	-1.17890102797234	0.239206866083469	0.929797463926151	Transcript	Hippocampus
ENST00000479831.1	ENSG00000150995.18	ENSG00000150995	ITPR1	-0.12621793337798	-2.02681811672097	-1.17888859891828	0.239211809621064	0.929797463926151	Transcript	Hippocampus
ENST00000399010.5	ENSG00000182670.13	ENSG00000182670	TTC3	-0.0411147234544245	2.7109206126696	-1.17881802299003	0.239239881894731	0.929807114273205	Transcript	Hippocampus
ENST00000318312.11	ENSG00000174483.19	ENSG00000174483	BBS1	0.0356362051391211	3.4070513010289	1.17881390495911	0.239241519954308	0.929807114273205	Transcript	Hippocampus
ENST00000377026.4	ENSG00000125814.17	ENSG00000125814	NAPB	0.0798886092246422	7.99150693677514	1.17879623834252	0.239248547425016	0.929807114273205	Transcript	Hippocampus
ENST00000339754.9	ENSG00000089818.16	ENSG00000089818	NECAP1	0.0583554961656006	5.89241713537193	1.17874476756469	0.239269022432539	0.929842310093732	Transcript	Hippocampus
ENST00000526795.1	ENSG00000246067.7	ENSG00000246067	RAB30-AS1	-0.130952281935213	-2.44507787765424	-1.17868291825048	0.239293627649659	0.92989355252395	Transcript	Hippocampus
ENST00000604215.1	ENSG00000271011.1	ENSG00000271011	RP11-171I2.5	-0.0889487832117722	-2.24313280400956	-1.17862796010805	0.239315492888382	0.92992403946288	Transcript	Hippocampus
ENST00000568212.1	ENSG00000117616.17	ENSG00000117616	RSRP1	0.357953011184115	-2.87025726856975	1.17860579295681	0.239324312547108	0.92992403946288	Transcript	Hippocampus
ENST00000559973.5	ENSG00000140374.15	ENSG00000140374	ETFA	-0.350153624688215	-3.25910502471813	-1.17852765270037	0.23935540409705	0.929979515062374	Transcript	Hippocampus
ENST00000556844.1	ENSG00000197119.12	ENSG00000197119	SLC25A29	0.123453483656791	-2.25323889433229	1.17851250750524	0.239361430612326	0.929979515062374	Transcript	Hippocampus
ENST00000376016.7	ENSG00000136758.18	ENSG00000136758	YME1L1	-0.0288623154165693	5.42999208490804	-1.17845657090811	0.239383689609906	0.930021623503065	Transcript	Hippocampus
ENST00000491395.5	ENSG00000142192.20	ENSG00000142192	APP	0.105109531392594	0.55840579428054	1.17825506805321	0.239463886323168	0.93004521664033	Transcript	Hippocampus
ENST00000460600.1	ENSG00000132424.14	ENSG00000132424	PNISR	0.0522378960238634	3.93375125643616	1.17825151274676	0.239465301480798	0.93004521664033	Transcript	Hippocampus
ENST00000382020.8	ENSG00000104723.20	ENSG00000104723	TUSC3	0.0577849110605808	3.51989431849219	1.17820240563305	0.239484848729833	0.93004521664033	Transcript	Hippocampus
ENST00000545561.1	ENSG00000110756.17	ENSG00000110756	HPS5	-0.307018166732483	-0.774756291102957	-1.17819326008335	0.239488489270938	0.93004521664033	Transcript	Hippocampus
ENST00000595443.5	ENSG00000104824.16	ENSG00000104824	HNRNPL	-0.0433147726320181	0.928702809871421	-1.1781319191783	0.239512908070966	0.93004521664033	Transcript	Hippocampus
ENST00000447123.5	ENSG00000106636.7	ENSG00000106636	YKT6	-0.167198364567317	-0.101378810000161	-1.178082243962	0.23953268424506	0.93004521664033	Transcript	Hippocampus
ENST00000393893.5	ENSG00000172725.13	ENSG00000172725	CORO1B	0.349533231744676	0.212700428030963	1.17795968050496	0.239581482863462	0.93004521664033	Transcript	Hippocampus
ENST00000428921.1	ENSG00000123200.16	ENSG00000123200	ZC3H13	0.0990594568972216	-0.782155331079409	1.17787183332744	0.239616463531647	0.93004521664033	Transcript	Hippocampus
ENST00000591088.5	ENSG00000184640.17	ENSG00000184640	SEPT9	0.418848118538738	-4.02730021563942	1.17785071045677	0.239624875179261	0.93004521664033	Transcript	Hippocampus
ENST00000403625.6	ENSG00000069020.18	ENSG00000069020	MAST4	-0.0375346460563953	4.93722991904987	-1.17783991251115	0.239629175268046	0.93004521664033	Transcript	Hippocampus
ENST00000618700.4	ENSG00000169062.14	ENSG00000169062	UPF3A	0.0261425127988101	1.91823193962395	1.17782295830002	0.239635927089727	0.93004521664033	Transcript	Hippocampus
ENST00000551354.1	ENSG00000011465.16	ENSG00000011465	DCN	-0.120328647253274	-1.32530305673943	-1.17780696091003	0.239642297991781	0.93004521664033	Transcript	Hippocampus
ENST00000629843.2	ENSG00000056487.15	ENSG00000056487	PHF21B	0.351226002068692	-0.478599267973774	1.17779890539244	0.239645506117591	0.93004521664033	Transcript	Hippocampus
ENST00000522553.5	ENSG00000160145.15	ENSG00000160145	KALRN	-0.201009118888492	-2.18834800398507	-1.1777968811483	0.239646312281603	0.93004521664033	Transcript	Hippocampus
ENST00000593946.5	ENSG00000039650.10	ENSG00000039650	PNKP	0.402975874408659	-4.02849911803366	1.17779466861183	0.239647193436048	0.93004521664033	Transcript	Hippocampus
ENST00000371276.8	ENSG00000006555.10	ENSG00000006555	TTC22	-0.0809238674945089	-0.648346953609397	-1.17779279588547	0.239647939261096	0.93004521664033	Transcript	Hippocampus
ENST00000302956.8	ENSG00000162066.14	ENSG00000162066	AMDHD2	-0.100258672079155	1.15566367821471	-1.17778057732328	0.239652805420667	0.93004521664033	Transcript	Hippocampus
ENST00000613650.1	ENSG00000132563.15	ENSG00000132563	REEP2	0.287771360255116	3.17784260701345	1.17774038635356	0.239668812353287	0.93004521664033	Transcript	Hippocampus
ENST00000521508.1	ENSG00000253710.2	ENSG00000253710	ALG11	0.0407616709752615	2.96566834234445	1.17772160001843	0.239676294681674	0.93004521664033	Transcript	Hippocampus
ENST00000262464.8	ENSG00000138829.11	ENSG00000138829	FBN2	-0.387436904528973	-1.35153364212837	-1.17771395796948	0.239679338447704	0.93004521664033	Transcript	Hippocampus
ENST00000329214.12	ENSG00000185298.12	ENSG00000185298	CCDC137	-0.0594478616745956	1.35200356614973	-1.17771367539515	0.23967945099529	0.93004521664033	Transcript	Hippocampus
ENST00000270233.10	ENSG00000187244.10	ENSG00000187244	BCAM	-0.0862392318423209	1.43197925074996	-1.1777105221602	0.239680706911555	0.93004521664033	Transcript	Hippocampus
ENST00000513239.5	ENSG00000174227.15	ENSG00000174227	PIGG	-0.0481872642796492	2.79256731544877	-1.17769597481879	0.239686501098538	0.93004521664033	Transcript	Hippocampus
ENST00000493673.1	ENSG00000159377.10	ENSG00000159377	PSMB4	-0.295423150337765	-2.74246740571613	-1.17766811252231	0.239697598891491	0.93004521664033	Transcript	Hippocampus
ENST00000587654.5	ENSG00000105576.15	ENSG00000105576	TNPO2	0.306548150731988	-3.59335374089031	1.17762005612408	0.239716741024103	0.93004521664033	Transcript	Hippocampus
ENST00000585603.5	ENSG00000105171.9	ENSG00000105171	POP4	0.0385156918555037	1.22806530950235	1.17760010631685	0.239724687877081	0.93004521664033	Transcript	Hippocampus
ENST00000549591.1	ENSG00000139323.13	ENSG00000139323	POC1B	0.0342000095448762	3.06618751481628	1.17758274504763	0.239731603757534	0.93004521664033	Transcript	Hippocampus
ENST00000521576.1	ENSG00000165102.14	ENSG00000165102	HGSNAT	0.0464346820256304	1.77934867429643	1.17753925989152	0.239748926736644	0.93004521664033	Transcript	Hippocampus
ENST00000545735.1	ENSG00000111261.13	ENSG00000111261	MANSC1	-0.289319888715273	-1.45381842151419	-1.17748126640952	0.239772030708866	0.93004521664033	Transcript	Hippocampus
ENST00000327628.9	ENSG00000182606.14	ENSG00000182606	TRAK1	-0.0508736655068609	3.80126130589916	-1.17745772933171	0.239781408074199	0.93004521664033	Transcript	Hippocampus
ENST00000613899.4	ENSG00000219626.8	ENSG00000219626	FAM228B	0.0855517046416211	0.491401103042684	1.17745562878472	0.239782244962008	0.93004521664033	Transcript	Hippocampus
ENST00000278174.9	ENSG00000148925.10	ENSG00000148925	BTBD10	0.0434910072191834	5.11293917849753	1.17743564076319	0.23979020857766	0.93004521664033	Transcript	Hippocampus
ENST00000444363.5	ENSG00000075303.12	ENSG00000075303	SLC25A40	0.0674840534044541	-0.530570500386201	1.17737187625116	0.239815614847955	0.93004521664033	Transcript	Hippocampus
ENST00000553821.1	ENSG00000140022.9	ENSG00000140022	STON2	-0.0601250857720969	2.96996147940118	-1.17737173266237	0.239815672061483	0.93004521664033	Transcript	Hippocampus
ENST00000624569.1	ENSG00000280170.1	ENSG00000280170	AP000687.1	-0.0811020621259311	-0.35064875047168	-1.17736731220216	0.239817433416281	0.93004521664033	Transcript	Hippocampus
ENST00000464603.1	ENSG00000168393.12	ENSG00000168393	DTYMK	0.0604940921545116	-1.16359502334396	1.17735654396926	0.239821724111634	0.93004521664033	Transcript	Hippocampus
ENST00000463537.5	ENSG00000164076.16	ENSG00000164076	CAMKV	-0.445048051273143	0.353751176759037	-1.17733235186259	0.239831363863558	0.93004521664033	Transcript	Hippocampus
ENST00000380814.4	ENSG00000139508.14	ENSG00000139508	SLC46A3	-0.204922097829786	-1.59543292340616	-1.17724299441439	0.239866972219719	0.93004521664033	Transcript	Hippocampus
ENST00000376959.6	ENSG00000131398.13	ENSG00000131398	KCNC3	-0.0861706689924339	3.26290418864625	-1.17717728398894	0.239893159780323	0.93004521664033	Transcript	Hippocampus
ENST00000568177.1	ENSG00000260285.1	ENSG00000260285	RP11-600F24.7	-0.0370267044481086	1.45785706164221	-1.17715974010036	0.239900151884433	0.93004521664033	Transcript	Hippocampus
ENST00000266087.11	ENSG00000100225.17	ENSG00000100225	FBXO7	0.0451156812101464	2.7271938105208	1.17712609737669	0.239913560571162	0.93004521664033	Transcript	Hippocampus
ENST00000345330.8	ENSG00000156642.16	ENSG00000156642	NPTN	0.0550992271876718	6.21110789170769	1.17707832993673	0.239932599734054	0.93004521664033	Transcript	Hippocampus
ENST00000535240.1	ENSG00000123700.4	ENSG00000123700	KCNJ2	0.3492516033894	-2.3685846525733	1.17707077315209	0.239935611817884	0.93004521664033	Transcript	Hippocampus
ENST00000600426.5	ENSG00000143847.15	ENSG00000143847	PPFIA4	-0.106953015171174	2.05460904220594	-1.17706993259776	0.239935946858874	0.93004521664033	Transcript	Hippocampus
ENST00000416699.5	ENSG00000189306.10	ENSG00000189306	RRP7A	0.120127518481973	-1.15643670721555	1.177036172748	0.239949403649427	0.93004521664033	Transcript	Hippocampus
ENST00000587390.1	ENSG00000214514.7	ENSG00000214514	KRT42P	0.0410359490314203	0.240557502063255	1.17700423455413	0.239962134813482	0.93004521664033	Transcript	Hippocampus
ENST00000394989.6	ENSG00000145335.15	ENSG00000145335	SNCA	-0.34980977817681	-4.53138035061132	-1.17699625313605	0.23996531643133	0.93004521664033	Transcript	Hippocampus
ENST00000490473.1	ENSG00000184381.18	ENSG00000184381	PLA2G6	0.0860927602950343	-1.01880362853741	1.17692979186091	0.239991810925304	0.93004521664033	Transcript	Hippocampus
ENST00000523949.5	ENSG00000104765.15	ENSG00000104765	BNIP3L	0.165110663996908	-1.70973429844794	1.17692516936569	0.239993653739625	0.93004521664033	Transcript	Hippocampus
ENST00000581275.1	ENSG00000263535.1	ENSG00000263535	AK4P1	-0.180408673772467	-0.607728423013744	-1.17686245303199	0.24001865736371	0.93004521664033	Transcript	Hippocampus
ENST00000369611.4	ENSG00000081026.18	ENSG00000081026	MAGI3	-0.449058001966305	-2.49705755201167	-1.17684831800002	0.240024292944923	0.93004521664033	Transcript	Hippocampus
ENST00000306721.7	ENSG00000144354.13	ENSG00000144354	CDCA7	-0.220411487896184	-1.05868765689709	-1.17684281493986	0.240026487018523	0.93004521664033	Transcript	Hippocampus
ENST00000581489.1	ENSG00000265692.1	ENSG00000265692	RP13-516M14.4	-0.0296654282427256	2.06659252041674	-1.17682881690997	0.240032068105948	0.93004521664033	Transcript	Hippocampus
ENST00000624527.2	ENSG00000164385.8	ENSG00000164385	LINC01600	-0.0764641514775499	-1.0913035524885	-1.17681728253794	0.240036666989174	0.93004521664033	Transcript	Hippocampus
ENST00000621405.1	ENSG00000274943.1	ENSG00000274943	RP11-351C21.2	-0.0887989713394959	-2.32425843012922	-1.1767944878325	0.240045755676751	0.93004521664033	Transcript	Hippocampus
ENST00000296674.12	ENSG00000186468.12	ENSG00000186468	RPS23	0.0997078758985986	4.72958296198832	1.17678566603274	0.240049273163391	0.93004521664033	Transcript	Hippocampus
ENST00000557826.5	ENSG00000166411.13	ENSG00000166411	IDH3A	-0.0324199478723721	1.46510125611765	-1.17676689881908	0.240056756272919	0.93004521664033	Transcript	Hippocampus
ENST00000478275.1	ENSG00000123685.8	ENSG00000123685	BATF3	0.0660859125034782	-0.128527121367297	1.17676678717625	0.240056800789106	0.93004521664033	Transcript	Hippocampus
ENST00000606898.1	ENSG00000272094.1	ENSG00000272094	RP4-665J23.4	-0.0288258046864069	2.53829381819423	-1.17672808120785	0.240072234663769	0.93004521664033	Transcript	Hippocampus
ENST00000548263.5	ENSG00000012822.15	ENSG00000012822	CALCOCO1	0.0443137919639679	3.99458358219534	1.17672104996776	0.240075038422465	0.93004521664033	Transcript	Hippocampus
ENST00000432560.6	ENSG00000100280.16	ENSG00000100280	AP1B1	0.498582494331367	-0.39233408966264	1.17666825658391	0.240096090912756	0.930082526003359	Transcript	Hippocampus
ENST00000450644.1	ENSG00000182287.13	ENSG00000182287	AP1S2	-0.191796365104971	-0.72253597633097	-1.176512094018	0.24015837172184	0.930089764746431	Transcript	Hippocampus
ENST00000535648.5	ENSG00000041982.15	ENSG00000041982	TNC	-0.196791407320558	-0.257284903792993	-1.17650752699293	0.240160193316418	0.930089764746431	Transcript	Hippocampus
ENST00000492800.1	ENSG00000105852.10	ENSG00000105852	PON3	0.0966202706918486	-1.24727521578727	1.17650588488805	0.240160848285512	0.930089764746431	Transcript	Hippocampus
ENST00000611703.1	ENSG00000274340.1	ENSG00000274340	RP11-435J9.2	0.0809740686401195	-1.6686171446969	1.17649983462744	0.240163261500198	0.930089764746431	Transcript	Hippocampus
ENST00000551596.1	ENSG00000173588.14	ENSG00000173588	CEP83	0.285038194550199	-3.27889648741282	1.17648436339195	0.24016943245502	0.930089764746431	Transcript	Hippocampus
ENST00000597492.1	ENSG00000172687.13	ENSG00000172687	ZNF738	0.062883149755291	0.182165324938439	1.17643052625454	0.240190907150674	0.930089764746431	Transcript	Hippocampus
ENST00000522124.5	ENSG00000147481.14	ENSG00000147481	SNTG1	0.0789631523956104	3.83713211264632	1.17634116231683	0.24022655586719	0.930089764746431	Transcript	Hippocampus
ENST00000411543.6	ENSG00000063245.14	ENSG00000063245	EPN1	-0.0881105254459138	1.04649171343514	-1.17633858991861	0.240227582093775	0.930089764746431	Transcript	Hippocampus
ENST00000315273.4	ENSG00000151693.9	ENSG00000151693	ASAP2	0.33909239355282	2.68262352827531	1.17632663196446	0.240232352613027	0.930089764746431	Transcript	Hippocampus
ENST00000398326.2	ENSG00000168386.18	ENSG00000168386	FILIP1L	0.0814460479617345	-1.99091417151919	1.17630828741143	0.240239671139285	0.930089764746431	Transcript	Hippocampus
ENST00000458670.1	ENSG00000232528.3	ENSG00000232528	RP4-673D20.3	-0.0611671216508723	0.286018904995413	-1.17620274968047	0.240281778290834	0.930089764746431	Transcript	Hippocampus
ENST00000460176.6	ENSG00000136895.18	ENSG00000136895	GARNL3	0.123225250737913	-0.36828406632851	1.17618109093931	0.240290420281154	0.930089764746431	Transcript	Hippocampus
ENST00000589215.5	ENSG00000141452.9	ENSG00000141452	C18orf8	0.210207617346543	-1.46580123851976	1.17616624066408	0.240296345772688	0.930089764746431	Transcript	Hippocampus
ENST00000262370.11	ENSG00000102858.12	ENSG00000102858	MGRN1	-0.0960740004036788	3.38605815686812	-1.17612059215947	0.240314560885673	0.930089764746431	Transcript	Hippocampus
ENST00000541842.1	ENSG00000184575.11	ENSG00000184575	XPOT	-0.0983546827439161	-1.88706222150356	-1.1761092853122	0.240319072805468	0.930089764746431	Transcript	Hippocampus
ENST00000600175.5	ENSG00000197128.11	ENSG00000197128	ZNF772	0.0541427446277312	0.574125626261133	1.17607457676942	0.240332923385622	0.930089764746431	Transcript	Hippocampus
ENST00000623981.1	ENSG00000278950.1	ENSG00000278950	RP11-67H24.3	-0.0692122382287504	1.39210870605497	-1.17605870287004	0.240339258115662	0.930089764746431	Transcript	Hippocampus
ENST00000560052.1	ENSG00000166173.10	ENSG00000166173	LARP6	-0.200860940087973	-2.06673515079925	-1.17596214275166	0.240377794499673	0.930089764746431	Transcript	Hippocampus
ENST00000480819.6	ENSG00000147996.16	ENSG00000147996	CBWD5	0.269470391403125	-3.26817768123592	1.17593799183685	0.240387433623293	0.930089764746431	Transcript	Hippocampus
ENST00000538903.1	ENSG00000111737.11	ENSG00000111737	RAB35	-0.31692303491565	-4.63719565680935	-1.17590241001456	0.240401635553927	0.930089764746431	Transcript	Hippocampus
ENST00000611176.4	ENSG00000269335.5	ENSG00000269335	IKBKG	0.29215452520065	-2.25339607065381	1.17589038911062	0.24040643364481	0.930089764746431	Transcript	Hippocampus
ENST00000338700.9	ENSG00000109654.14	ENSG00000109654	TRIM2	0.0413665561360727	8.56772118867671	1.17586596416945	0.240416182961232	0.930089764746431	Transcript	Hippocampus
ENST00000256737.7	ENSG00000134343.12	ENSG00000134343	ANO3	0.108263763811969	4.80776842448031	1.17575626075986	0.240459974981069	0.930089764746431	Transcript	Hippocampus
ENST00000440204.5	ENSG00000075651.15	ENSG00000075651	PLD1	0.299376359057761	-3.64267836376357	1.17571048931263	0.2404782479514	0.930089764746431	Transcript	Hippocampus
ENST00000377092.8	ENSG00000010361.13	ENSG00000010361	FUZ	-0.236412581612145	-1.64110700873762	-1.17570857773718	0.240479011115813	0.930089764746431	Transcript	Hippocampus
ENST00000316534.8	ENSG00000144061.12	ENSG00000144061	NPHP1	-0.0636022891896629	0.338424257264412	-1.17566748233874	0.240495418178194	0.930089764746431	Transcript	Hippocampus
ENST00000491127.5	ENSG00000174502.18	ENSG00000174502	SLC26A9	0.142681153287303	-1.09965361123795	1.17563460862034	0.240508543360024	0.930089764746431	Transcript	Hippocampus
ENST00000399793.6	ENSG00000154153.13	ENSG00000154153	FAM134B	-0.153749713850656	1.64187551182656	-1.17562634464142	0.240511842921235	0.930089764746431	Transcript	Hippocampus
ENST00000550371.1	ENSG00000151239.13	ENSG00000151239	TWF1	-0.117816492173093	-1.286287669736	-1.17560009398869	0.240522324239233	0.930089764746431	Transcript	Hippocampus
ENST00000568194.5	ENSG00000167965.17	ENSG00000167965	MLST8	-0.0995854119539302	-0.161911856557118	-1.17555039013101	0.240542170799938	0.930089764746431	Transcript	Hippocampus
ENST00000348225.6	ENSG00000105894.11	ENSG00000105894	PTN	-0.0514076350270819	5.70152009668042	-1.17553343411806	0.240548941536212	0.930089764746431	Transcript	Hippocampus
ENST00000507023.1	ENSG00000250131.1	ENSG00000250131	RP11-130F10.1	0.0734243988643516	-0.958533334213163	1.17552696750164	0.240551523768051	0.930089764746431	Transcript	Hippocampus
ENST00000592107.5	ENSG00000283633.1	ENSG00000283633	AC005301.9	0.277683185288538	-2.05748820583471	1.17552415436809	0.240552647107076	0.930089764746431	Transcript	Hippocampus
ENST00000617468.1	ENSG00000247934.4	ENSG00000247934	RP11-967K21.1	-0.0614711499495884	-0.62717999260134	-1.1755065387801	0.240559681438896	0.930089764746431	Transcript	Hippocampus
ENST00000366424.2	ENSG00000203635.2	ENSG00000203635	AC144450.2	-0.0260033987279282	3.54515011890872	-1.17547819593118	0.240570999731764	0.930089764746431	Transcript	Hippocampus
ENST00000334494.8	ENSG00000160310.16	ENSG00000160310	PRMT2	0.0596547305839892	1.43411500630036	1.17544835684321	0.240582915932368	0.930089764746431	Transcript	Hippocampus
ENST00000447609.5	ENSG00000048540.14	ENSG00000048540	LMO3	0.087984242294202	5.69795725262619	1.17535872776415	0.240618711698062	0.930089764746431	Transcript	Hippocampus
ENST00000479801.1	ENSG00000134262.12	ENSG00000134262	AP4B1	0.237910704900467	-2.46279060350324	1.17529344475741	0.24064478658102	0.930089764746431	Transcript	Hippocampus
ENST00000553340.1	ENSG00000176438.12	ENSG00000176438	SYNE3	0.124564625732188	-1.38915292307258	1.17529006346464	0.240646137167817	0.930089764746431	Transcript	Hippocampus
ENST00000495456.1	ENSG00000185842.14	ENSG00000185842	DNAH14	-0.0895981636494061	-1.39893844401147	-1.1752867978465	0.240647441555893	0.930089764746431	Transcript	Hippocampus
ENST00000564734.5	ENSG00000128731.15	ENSG00000128731	HERC2	-0.0766509389590527	1.14207357988285	-1.17528569640544	0.240647881506371	0.930089764746431	Transcript	Hippocampus
ENST00000532584.5	ENSG00000140521.12	ENSG00000140521	POLG	0.147017428859174	-2.54833975642972	1.17524789216214	0.24066298206456	0.930089764746431	Transcript	Hippocampus
ENST00000421512.5	ENSG00000112592.13	ENSG00000112592	TBP	0.281501716432576	-1.95995176398308	1.17522496497593	0.240672140445263	0.930089764746431	Transcript	Hippocampus
ENST00000445907.6	ENSG00000181072.11	ENSG00000181072	CHRM2	0.160467138476899	1.61685157824324	1.17521202557063	0.240677309265094	0.930089764746431	Transcript	Hippocampus
ENST00000496336.1	ENSG00000126522.16	ENSG00000126522	ASL	-0.118824742662969	-1.91017268810691	-1.17519345134879	0.240684729125585	0.930089764746431	Transcript	Hippocampus
ENST00000554934.1	ENSG00000070367.15	ENSG00000070367	EXOC5	-0.0692758348630735	-1.12714821379948	-1.1751673790417	0.240695144525638	0.930089764746431	Transcript	Hippocampus
ENST00000403581.5	ENSG00000186654.20	ENSG00000186654	PRR5	-0.133994734391922	-2.0851146584789	-1.17515960822835	0.2406982488822	0.930089764746431	Transcript	Hippocampus
ENST00000381577.3	ENSG00000120217.13	ENSG00000120217	CD274	-0.115828283261069	0.119059206834877	-1.17512598494677	0.240711681348815	0.930089764746431	Transcript	Hippocampus
ENST00000304514.11	ENSG00000153165.18	ENSG00000153165	RGPD3	-0.401254531954797	-3.59239402057784	-1.17510684206221	0.240719329148483	0.930089764746431	Transcript	Hippocampus
ENST00000358204.8	ENSG00000135269.17	ENSG00000135269	TES	-0.147534884070774	1.13876819123106	-1.17506246009844	0.240737060907902	0.930089764746431	Transcript	Hippocampus
ENST00000510696.1	ENSG00000145416.13	ENSG00000145416	MARCH1	0.0967230997502915	-1.64903221347417	1.17505591966295	0.240739674061645	0.930089764746431	Transcript	Hippocampus
ENST00000393299.6	ENSG00000082269.16	ENSG00000082269	FAM135A	0.0574982577213131	1.342779399543	1.17496964299682	0.24077414676235	0.930089764746431	Transcript	Hippocampus
ENST00000443381.6	ENSG00000158805.11	ENSG00000158805	ZNF276	-0.318736441583778	-3.50039834362553	-1.17490757937722	0.240798947058265	0.930089764746431	Transcript	Hippocampus
ENST00000548363.1	ENSG00000167552.13	ENSG00000167552	TUBA1A	-0.147461218589243	-1.19545628427599	-1.17487052397208	0.240813755064553	0.930089764746431	Transcript	Hippocampus
ENST00000593896.1	ENSG00000226312.7	ENSG00000226312	CFLAR-AS1	-0.0297336409379157	1.57930302957684	-1.17486776965028	0.240814855766791	0.930089764746431	Transcript	Hippocampus
ENST00000288745.7	ENSG00000157890.17	ENSG00000157890	MEGF11	-0.333666310823908	-3.95599720080808	-1.17482708926734	0.240831113173551	0.930089764746431	Transcript	Hippocampus
ENST00000366479.3	ENSG00000203663.3	ENSG00000203663	OR2L2	-0.121803406967164	-1.57137714901355	-1.1747586743788	0.240858456079303	0.930089764746431	Transcript	Hippocampus
ENST00000324581.10	ENSG00000167306.19	ENSG00000167306	MYO5B	0.256187123711931	-0.129281047020313	1.17472825948244	0.240870612495699	0.930089764746431	Transcript	Hippocampus
ENST00000409673.7	ENSG00000144306.14	ENSG00000144306	SCRN3	0.413154616717083	-3.77255013404247	1.17470214824994	0.240881049142899	0.930089764746431	Transcript	Hippocampus
ENST00000611527.1	ENSG00000066468.21	ENSG00000066468	FGFR2	0.304300412957208	-3.50193959199446	1.17463030411744	0.240909766858926	0.930089764746431	Transcript	Hippocampus
ENST00000491291.1	ENSG00000102144.13	ENSG00000102144	PGK1	-0.042665201919624	4.33662463689546	-1.17460802818461	0.240918671542134	0.930089764746431	Transcript	Hippocampus
ENST00000557988.5	ENSG00000104047.14	ENSG00000104047	DTWD1	-0.292979844530338	-3.73944246231106	-1.17459215541509	0.240925016737583	0.930089764746431	Transcript	Hippocampus
ENST00000482945.5	ENSG00000137845.14	ENSG00000137845	ADAM10	0.049063997100406	1.38448359847887	1.17454476741931	0.240943960958678	0.930089764746431	Transcript	Hippocampus
ENST00000481006.1	ENSG00000171863.12	ENSG00000171863	RPS7	-0.0363143127710793	1.37669892009045	-1.17453853915317	0.240946450900703	0.930089764746431	Transcript	Hippocampus
ENST00000552695.5	ENSG00000198855.6	ENSG00000198855	FICD	-0.0341533290345852	2.42584667025866	-1.17453588679436	0.240947511268695	0.930089764746431	Transcript	Hippocampus
ENST00000502596.5	ENSG00000138777.19	ENSG00000138777	PPA2	-0.110864877713286	-1.41233382962251	-1.17450547772373	0.240959668534347	0.930089764746431	Transcript	Hippocampus
ENST00000330551.3	ENSG00000183250.11	ENSG00000183250	LINC01547	-0.0849499169251283	-1.58374412930984	-1.17448182982583	0.240969123045389	0.930089764746431	Transcript	Hippocampus
ENST00000362034.6	ENSG00000197345.12	ENSG00000197345	MRPL21	0.0470842929920669	2.39481476702405	1.17447704703472	0.240971035253642	0.930089764746431	Transcript	Hippocampus
ENST00000432186.5	ENSG00000186654.20	ENSG00000186654	PRR5	-0.210526078899751	-1.48150435094772	-1.17447689706469	0.240971095213346	0.930089764746431	Transcript	Hippocampus
ENST00000553439.5	ENSG00000129460.15	ENSG00000129460	NGDN	-0.0534323930823511	-0.220230575374725	-1.17445194189233	0.240981072719439	0.930089764746431	Transcript	Hippocampus
ENST00000589608.1	ENSG00000126653.16	ENSG00000126653	NSRP1	0.211204479914112	-1.62231895937657	1.1744437651528	0.240984341983739	0.930089764746431	Transcript	Hippocampus
ENST00000484373.5	ENSG00000183597.15	ENSG00000183597	TANGO2	0.0528391705554886	0.751600765688198	1.17444257167804	0.240984819167326	0.930089764746431	Transcript	Hippocampus
ENST00000540355.5	ENSG00000110906.12	ENSG00000110906	KCTD10	0.325516761682706	-4.59368806948021	1.17444014820934	0.240985788137904	0.930089764746431	Transcript	Hippocampus
ENST00000396252.6	ENSG00000104320.13	ENSG00000104320	NBN	-0.342421228207613	-2.15764734675813	-1.17443631751894	0.240987319760711	0.930089764746431	Transcript	Hippocampus
ENST00000533112.5	ENSG00000196535.15	ENSG00000196535	MYO18A	0.31970576851868	-1.00417205855002	1.17441311930767	0.240996595235636	0.930089764746431	Transcript	Hippocampus
ENST00000436947.1	ENSG00000115970.18	ENSG00000115970	THADA	0.175916905590971	-2.88240973776053	1.17437633449144	0.24101130363889	0.930089764746431	Transcript	Hippocampus
ENST00000370902.7	ENSG00000171311.12	ENSG00000171311	EXOSC1	0.0412974283998387	1.84102538578277	1.17431654830089	0.241035210492416	0.930089764746431	Transcript	Hippocampus
ENST00000370544.9	ENSG00000143013.12	ENSG00000143013	LMO4	0.0910690102640287	6.1699687623664	1.174303498943	0.241040428794716	0.930089764746431	Transcript	Hippocampus
ENST00000271764.6	ENSG00000143486.15	ENSG00000143486	EIF2D	0.0399422088673597	2.66374195486522	1.17430030781502	0.241041704905714	0.930089764746431	Transcript	Hippocampus
ENST00000216099.12	ENSG00000243811.7	ENSG00000243811	APOBEC3D	-0.176243148944179	-1.70802938475222	-1.17429021873812	0.241045739492343	0.930089764746431	Transcript	Hippocampus
ENST00000590598.5	ENSG00000134769.21	ENSG00000134769	DTNA	-0.110390106930567	-0.458170761571369	-1.17428526189117	0.241047721735626	0.930089764746431	Transcript	Hippocampus
ENST00000531123.5	ENSG00000116497.17	ENSG00000116497	S100PBP	0.056909827735229	1.14358867093237	1.17428339756956	0.241048467280891	0.930089764746431	Transcript	Hippocampus
ENST00000368719.8	ENSG00000197956.9	ENSG00000197956	S100A6	-0.0675632543694455	3.83730523836134	-1.17426346646815	0.24105643786288	0.930089764746431	Transcript	Hippocampus
ENST00000443751.3	ENSG00000180488.14	ENSG00000180488	FAM73A	0.0404822459068777	5.44267674496626	1.17426108069183	0.241057391963422	0.930089764746431	Transcript	Hippocampus
ENST00000478194.1	ENSG00000101311.15	ENSG00000101311	FERMT1	-0.36918631566548	-3.67351846024625	-1.1742051901604	0.241079744020744	0.930131935722221	Transcript	Hippocampus
ENST00000593779.1	ENSG00000269578.1	ENSG00000269578	CTD-3222D19.5	-0.0934422592345109	-2.29852635997831	-1.17408857582453	0.24112638580386	0.930163287836878	Transcript	Hippocampus
ENST00000396880.3	ENSG00000236447.2	ENSG00000236447	ATG10-IT1	-0.0514811588578008	-0.797611449922518	-1.17407375126197	0.241132315583649	0.930163287836878	Transcript	Hippocampus
ENST00000452922.5	ENSG00000224081.8	ENSG00000224081	LINC01057	-0.0647277724351905	-0.226243192227714	-1.17403237938972	0.24114886475167	0.930163287836878	Transcript	Hippocampus
ENST00000626286.1	ENSG00000280711.1	ENSG00000280711	JADRR	-0.0387925375547429	0.598138404769298	-1.17402570894057	0.24115153307408	0.930163287836878	Transcript	Hippocampus
ENST00000396696.1	ENSG00000104388.14	ENSG00000104388	RAB2A	-0.103908150168751	-1.24127398970742	-1.17398861790791	0.241166370661653	0.930163287836878	Transcript	Hippocampus
ENST00000464635.1	ENSG00000166348.18	ENSG00000166348	USP54	0.0929857227958403	-0.371481138030269	1.17395202515957	0.241181009552212	0.930163287836878	Transcript	Hippocampus
ENST00000486234.1	ENSG00000115307.16	ENSG00000115307	AUP1	-0.0882263379457535	-1.19019431084132	-1.1738859517516	0.241207443740993	0.930163287836878	Transcript	Hippocampus
ENST00000357168.6	ENSG00000187621.14	ENSG00000187621	TCL6	-0.163811116200842	-2.51382608967137	-1.17387194103909	0.241213049312467	0.930163287836878	Transcript	Hippocampus
ENST00000336086.10	ENSG00000106608.16	ENSG00000106608	URGCP	0.0308033479635214	3.10228585185761	1.17385605438722	0.241219405543354	0.930163287836878	Transcript	Hippocampus
ENST00000558394.5	ENSG00000140391.14	ENSG00000140391	TSPAN3	0.311658310364357	-3.61901942755067	1.17384903748242	0.241222213036487	0.930163287836878	Transcript	Hippocampus
ENST00000303569.10	ENSG00000160741.16	ENSG00000160741	CRTC2	-0.312072938047933	-4.22799186091235	-1.17383655412793	0.241227207736239	0.930163287836878	Transcript	Hippocampus
ENST00000475895.5	ENSG00000144029.11	ENSG00000144029	MRPS5	0.0480635542689994	2.20614952380332	1.17380757028028	0.241238804710152	0.930163287836878	Transcript	Hippocampus
ENST00000607391.5	ENSG00000271913.5	ENSG00000271913	RP1-111C20.4	0.062337743102115	0.414939843210584	1.17380494291452	0.241239855987305	0.930163287836878	Transcript	Hippocampus
ENST00000514552.5	ENSG00000113448.17	ENSG00000113448	PDE4D	0.195106038084611	-2.97334685306204	1.17377159042063	0.241253201466289	0.930163287836878	Transcript	Hippocampus
ENST00000591755.5	ENSG00000167645.16	ENSG00000167645	YIF1B	-0.022859133603751	2.78629768004292	-1.1737436678625	0.241264374642754	0.930163287836878	Transcript	Hippocampus
ENST00000446165.2	ENSG00000173875.13	ENSG00000173875	ZNF791	0.0205977835475841	3.96698956347341	1.17372802665424	0.24127063361239	0.930163287836878	Transcript	Hippocampus
ENST00000356978.8	ENSG00000198668.10	ENSG00000198668	CALM1	0.0530985705929256	10.4911649145533	1.17369099344735	0.241285453239592	0.930176383219863	Transcript	Hippocampus
ENST00000358078.4	ENSG00000072182.12	ENSG00000072182	ASIC4	-0.268510909133997	-0.497646124135932	-1.17363627841625	0.241307349803386	0.930186002163067	Transcript	Hippocampus
ENST00000376488.7	ENSG00000068308.13	ENSG00000068308	OTUD5	0.0431813985691389	3.6548030852991	1.17357394773651	0.241332295806835	0.930186002163067	Transcript	Hippocampus
ENST00000510051.5	ENSG00000163138.18	ENSG00000163138	PACRGL	-0.315751391225566	-1.46675622304473	-1.1735620374861	0.241337062738295	0.930186002163067	Transcript	Hippocampus
ENST00000463411.1	ENSG00000196923.13	ENSG00000196923	PDLIM7	-0.110191221133045	-1.70959916897827	-1.1734700517834	0.241373881128329	0.930186002163067	Transcript	Hippocampus
ENST00000594396.1	ENSG00000173480.10	ENSG00000173480	ZNF417	0.0663878409355427	-1.42957101609449	1.17345060466607	0.241381665580673	0.930186002163067	Transcript	Hippocampus
ENST00000292408.8	ENSG00000160867.14	ENSG00000160867	FGFR4	-0.244771833811814	-2.86807421327364	-1.17343040535964	0.241389751313352	0.930186002163067	Transcript	Hippocampus
ENST00000458685.6	ENSG00000230528.7	ENSG00000230528	NOS2P3	0.101910294319257	-0.756393435606039	1.17342701704618	0.241391107665648	0.930186002163067	Transcript	Hippocampus
ENST00000557154.5	ENSG00000100650.15	ENSG00000100650	SRSF5	-0.233334893839178	3.70347726850241	-1.17340723025895	0.241399028485002	0.930186002163067	Transcript	Hippocampus
ENST00000555810.5	ENSG00000258947.6	ENSG00000258947	TUBB3	0.337386881528119	-3.34181525851697	1.1733990472596	0.241402304262992	0.930186002163067	Transcript	Hippocampus
ENST00000571868.1	ENSG00000185332.6	ENSG00000185332	TMEM105	-0.052865873466894	-0.474774650205532	-1.17335050870562	0.241421735623802	0.930186002163067	Transcript	Hippocampus
ENST00000242057.8	ENSG00000106546.12	ENSG00000106546	AHR	-0.0424216933577072	4.27842650368143	-1.17328187254461	0.241449214514105	0.930186002163067	Transcript	Hippocampus
ENST00000619257.4	ENSG00000123560.13	ENSG00000123560	PLP1	0.149584750622751	-1.21969718977976	1.1732664165879	0.241455402702134	0.930186002163067	Transcript	Hippocampus
ENST00000503668.1	ENSG00000251164.1	ENSG00000251164	HULC	0.091046386890085	-2.1059285463268	1.17321539677862	0.241475830584961	0.930186002163067	Transcript	Hippocampus
ENST00000625233.2	ENSG00000117394.19	ENSG00000117394	SLC2A1	0.168049962627308	-2.6498158652958	1.17320594786038	0.241479613982767	0.930186002163067	Transcript	Hippocampus
ENST00000417550.6	ENSG00000196150.13	ENSG00000196150	ZNF250	0.161968823406177	0.49206779506831	1.17319655300862	0.241483375773599	0.930186002163067	Transcript	Hippocampus
ENST00000635790.1	ENSG00000198838.13	ENSG00000198838	RYR3	-0.0806880457427418	2.45022807753595	-1.17319422508706	0.24148430790264	0.930186002163067	Transcript	Hippocampus
ENST00000450764.6	ENSG00000105576.15	ENSG00000105576	TNPO2	-0.0604498296988178	3.84648734488931	-1.17315239518509	0.24150105755433	0.930186002163067	Transcript	Hippocampus
ENST00000444188.1	ENSG00000226445.1	ENSG00000226445	XXyac-YX65C7_A.2	0.0751782073969301	-1.32073348293752	1.17314757932078	0.24150298598951	0.930186002163067	Transcript	Hippocampus
ENST00000389834.8	ENSG00000103978.15	ENSG00000103978	TMEM87A	-0.0471608719871429	4.30822942977167	-1.1731367470001	0.241507323657372	0.930186002163067	Transcript	Hippocampus
ENST00000419479.5	ENSG00000197430.10	ENSG00000197430	OPALIN	0.319647123550625	-1.69232676284285	1.17311153960565	0.241517417857602	0.930186002163067	Transcript	Hippocampus
ENST00000594140.5	ENSG00000269858.5	ENSG00000269858	EGLN2	0.147038567022976	-1.27800038261046	1.17308186243758	0.241529302342983	0.930186002163067	Transcript	Hippocampus
ENST00000276410.6	ENSG00000147434.8	ENSG00000147434	CHRNA6	-0.238388969593295	-1.6411131036095	-1.17301581382042	0.241555753581582	0.930186002163067	Transcript	Hippocampus
ENST00000590941.5	ENSG00000108309.12	ENSG00000108309	RUNDC3A	-0.0961259326677015	3.93318056074211	-1.17300562633883	0.241559833660088	0.930186002163067	Transcript	Hippocampus
ENST00000264649.10	ENSG00000033627.15	ENSG00000033627	ATP6V0A1	0.0565730442799472	3.13745655374865	1.17299996690988	0.241562100278056	0.930186002163067	Transcript	Hippocampus
ENST00000467167.5	ENSG00000114491.13	ENSG00000114491	UMPS	0.406155936659863	-3.12407454470782	1.172880445798	0.241609972346335	0.930289460784523	Transcript	Hippocampus
ENST00000529728.5	ENSG00000129158.10	ENSG00000129158	SERGEF	-0.125264727617351	-0.745408232344042	-1.17287107906011	0.24161372431089	0.930289460784523	Transcript	Hippocampus
ENST00000563860.1	ENSG00000167005.13	ENSG00000167005	NUDT21	-0.0808912809254312	-1.79200841640253	-1.17283446343967	0.241628391552845	0.930289460784523	Transcript	Hippocampus
ENST00000464988.1	ENSG00000003756.16	ENSG00000003756	RBM5	0.243134817147473	-3.24124219783194	1.1728105971605	0.241637952087116	0.930289460784523	Transcript	Hippocampus
ENST00000464566.5	ENSG00000090266.12	ENSG00000090266	NDUFB2	0.111174005683856	-2.18801631938952	1.17271303298752	0.241677037860227	0.930289460784523	Transcript	Hippocampus
ENST00000489485.5	ENSG00000013297.10	ENSG00000013297	CLDN11	0.116477950358278	4.23004021202472	1.17269908470049	0.241682626132826	0.930289460784523	Transcript	Hippocampus
ENST00000280979.8	ENSG00000151320.10	ENSG00000151320	AKAP6	0.0434235332434618	7.34575681741042	1.17268946004873	0.241686482227862	0.930289460784523	Transcript	Hippocampus
ENST00000373891.2	ENSG00000123989.13	ENSG00000123989	CHPF	-0.109573702339848	-1.15092271911533	-1.17265480094766	0.241700368678778	0.930289460784523	Transcript	Hippocampus
ENST00000434060.1	ENSG00000180354.15	ENSG00000180354	MTURN	-0.0645344196887244	-0.856225878738783	-1.17262204975158	0.241713491230159	0.930289460784523	Transcript	Hippocampus
ENST00000403422.7	ENSG00000154328.15	ENSG00000154328	NEIL2	-0.431672051310612	-2.01639003800434	-1.17261668842805	0.241715639420832	0.930289460784523	Transcript	Hippocampus
ENST00000340681.4	ENSG00000203262.3	ENSG00000203262	RP5-961K14.2	-0.0729060929635481	-1.7850592789259	-1.17259087658317	0.2417259819746	0.930289460784523	Transcript	Hippocampus
ENST00000527910.5	ENSG00000110330.8	ENSG00000110330	BIRC2	-0.535951104497246	-2.90242794550165	-1.17253086690537	0.241750028474181	0.930289460784523	Transcript	Hippocampus
ENST00000476585.5	ENSG00000082898.16	ENSG00000082898	XPO1	-0.127342168678723	-1.83983298234087	-1.17251189122708	0.241757632576808	0.930289460784523	Transcript	Hippocampus
ENST00000532146.1	ENSG00000149187.17	ENSG00000149187	CELF1	-0.0627153097373075	-0.439345376305034	-1.17250669948639	0.241759713086773	0.930289460784523	Transcript	Hippocampus
ENST00000451316.6	ENSG00000161896.11	ENSG00000161896	IP6K3	0.177417202935619	-1.60343058801332	1.17250515584151	0.241760331681081	0.930289460784523	Transcript	Hippocampus
ENST00000256658.8	ENSG00000134262.12	ENSG00000134262	AP4B1	-0.0737908666092953	2.54059856890774	-1.17244894613867	0.241782857702838	0.930332178122186	Transcript	Hippocampus
ENST00000491814.1	ENSG00000169129.14	ENSG00000169129	AFAP1L2	0.0751950899640766	0.933855955098189	1.17238169092174	0.241809812159941	0.930373523728419	Transcript	Hippocampus
ENST00000586784.1	ENSG00000267575.6	ENSG00000267575	CTC-459F4.3	-0.0719833981600104	-0.448919090597992	-1.17236512049833	0.241816453558374	0.930373523728419	Transcript	Hippocampus
ENST00000260191.6	ENSG00000149305.6	ENSG00000149305	HTR3B	0.0624041277894424	-0.315765127234642	1.17232248669298	0.241833541709819	0.930395310165938	Transcript	Hippocampus
ENST00000511830.2	ENSG00000179978.11	ENSG00000179978	RP11-1319K7.1	0.106037553131768	3.05599592927738	1.17226394540402	0.241857007165702	0.930416067696095	Transcript	Hippocampus
ENST00000521032.5	ENSG00000135297.15	ENSG00000135297	MTO1	-0.134606400903231	-2.25635823264904	-1.17225201682754	0.241861788765838	0.930416067696095	Transcript	Hippocampus
ENST00000376052.4	ENSG00000134900.11	ENSG00000134900	TPP2	0.0350082924491904	3.65941108985611	1.1721831242327	0.241889405844086	0.930466183725231	Transcript	Hippocampus
ENST00000454743.1	ENSG00000227536.1	ENSG00000227536	SOCS5P4	-0.0963001351118638	-2.37610269793537	-1.17215766447587	0.241899612498977	0.930466183725231	Transcript	Hippocampus
ENST00000337743.8	ENSG00000089123.15	ENSG00000089123	TASP1	0.0517997009052437	2.17991419590163	1.17213400988886	0.241909095745439	0.930466183725231	Transcript	Hippocampus
ENST00000510634.5	ENSG00000083720.12	ENSG00000083720	OXCT1	0.172602063035438	-2.01118342911529	1.17209248588961	0.241925743567101	0.930479659222629	Transcript	Hippocampus
ENST00000621019.2	ENSG00000276116.2	ENSG00000276116	FUT8-AS1	-0.061327192173466	-0.655469911849536	-1.17196934355238	0.241975118611525	0.930479659222629	Transcript	Hippocampus
ENST00000553588.1	ENSG00000089916.17	ENSG00000089916	GPATCH2L	-0.0499730932131409	-0.0491485286779601	-1.17194406549119	0.241985254961608	0.930479659222629	Transcript	Hippocampus
ENST00000517795.5	ENSG00000173818.16	ENSG00000173818	ENDOV	0.469580086653926	-2.93156621827462	1.17193921311315	0.241987200770256	0.930479659222629	Transcript	Hippocampus
ENST00000537508.5	ENSG00000168003.16	ENSG00000168003	SLC3A2	0.418173411510677	-1.49540326298016	1.17192973472072	0.241991001647378	0.930479659222629	Transcript	Hippocampus
ENST00000397091.9	ENSG00000077782.19	ENSG00000077782	FGFR1	-0.556378645676541	-1.45350067422495	-1.17192014213241	0.241994848360495	0.930479659222629	Transcript	Hippocampus
ENST00000510056.5	ENSG00000015479.17	ENSG00000015479	MATR3	0.0395208457653055	5.89489605484867	1.1718985979197	0.242003487938617	0.930479659222629	Transcript	Hippocampus
ENST00000582491.5	ENSG00000204650.13	ENSG00000204650	CRHR1-IT1	0.0556576569885461	0.335187517210319	1.17187702243769	0.242012140274618	0.930479659222629	Transcript	Hippocampus
ENST00000620472.1	ENSG00000274105.1	ENSG00000274105	RP11-278C7.3	0.0369488343560519	0.441184020409942	1.17183486032178	0.242029049023328	0.930479659222629	Transcript	Hippocampus
ENST00000505831.1	ENSG00000249129.1	ENSG00000249129	SUDS3P1	-0.131797586480138	0.215198963517001	-1.17183371374721	0.24202950885871	0.930479659222629	Transcript	Hippocampus
ENST00000560986.1	ENSG00000140382.14	ENSG00000140382	HMG20A	-0.0796101155407483	-1.07461595383956	-1.17181181419131	0.24203829182564	0.930479659222629	Transcript	Hippocampus
ENST00000407115.2	ENSG00000216906.2	ENSG00000216906	RP11-350J20.9	-0.0781173271526736	-0.929103475774408	-1.1717810631692	0.242050625113803	0.930483144674603	Transcript	Hippocampus
ENST00000433024.5	ENSG00000164114.18	ENSG00000164114	MAP9	-0.0630342197104252	2.05970008191353	-1.17164117532207	0.242106735425764	0.930654908065305	Transcript	Hippocampus
ENST00000636998.1	ENSG00000081189.14	ENSG00000081189	MEF2C	0.167680180713999	5.29058606447298	1.17158185911461	0.242130530480203	0.930702441705611	Transcript	Hippocampus
ENST00000574435.1	ENSG00000169180.11	ENSG00000169180	XPO6	0.284625562318714	-3.45425743047611	1.17139275918785	0.242206400084752	0.930950125804847	Transcript	Hippocampus
ENST00000371916.5	ENSG00000160323.18	ENSG00000160323	ADAMTS13	0.377533487166632	-1.55164162046391	1.17135167353293	0.242222886459486	0.930962693227879	Transcript	Hippocampus
ENST00000568360.5	ENSG00000137817.16	ENSG00000137817	PARP6	-0.350003984626938	-4.12136831844359	-1.17132541709171	0.242233422754593	0.930962693227879	Transcript	Hippocampus
ENST00000567068.1	ENSG00000261534.1	ENSG00000261534	RP11-244O19.1	0.0534786110132203	2.74071130477082	1.1712981210122	0.242244376583322	0.930962693227879	Transcript	Hippocampus
ENST00000492369.5	ENSG00000135905.18	ENSG00000135905	DOCK10	0.0668229706435546	2.39602420189537	1.1712457037393	0.242265412447002	0.930962693227879	Transcript	Hippocampus
ENST00000468614.1	ENSG00000073849.14	ENSG00000073849	ST6GAL1	0.0817224302407297	-0.857382504521076	1.17124216551633	0.24226683243718	0.930962693227879	Transcript	Hippocampus
ENST00000616023.1	ENSG00000275140.1	ENSG00000275140	CH17-478G19.2	-0.279668967073598	-3.64949422044505	-1.17112968123796	0.242311978662694	0.931032681041779	Transcript	Hippocampus
ENST00000228510.7	ENSG00000110921.12	ENSG00000110921	MVK	0.0567912005136869	1.26760207626695	1.17108672008804	0.242329222940426	0.931032681041779	Transcript	Hippocampus
ENST00000468761.1	ENSG00000117758.13	ENSG00000117758	STX12	-0.0947417472083712	-0.814554265219828	-1.17106375437722	0.24233844155699	0.931032681041779	Transcript	Hippocampus
ENST00000271308.8	ENSG00000143106.12	ENSG00000143106	PSMA5	0.0753101398518339	4.0821922002875	1.17104756284091	0.24234494111561	0.931032681041779	Transcript	Hippocampus
ENST00000373119.8	ENSG00000102271.13	ENSG00000102271	KLHL4	0.0720840641544757	3.17344470558194	1.17099413696719	0.242366388045155	0.931032681041779	Transcript	Hippocampus
ENST00000630041.2	ENSG00000235652.7	ENSG00000235652	RP11-545I5.3	-0.302790113102883	-3.4447398360398	-1.17097139828753	0.242375516517046	0.931032681041779	Transcript	Hippocampus
ENST00000395659.1	ENSG00000124172.9	ENSG00000124172	ATP5E	0.0599013301370452	1.07192108401472	1.17095504447848	0.242382081924621	0.931032681041779	Transcript	Hippocampus
ENST00000358681.8	ENSG00000151348.13	ENSG00000151348	EXT2	0.352176888720415	-2.68390631609154	1.17095224473287	0.242383205924348	0.931032681041779	Transcript	Hippocampus
ENST00000480425.1	ENSG00000140403.12	ENSG00000140403	DNAJA4	-0.133715345324781	1.81881683353508	-1.170933907081	0.242390567939846	0.931032681041779	Transcript	Hippocampus
ENST00000445546.1	ENSG00000151690.14	ENSG00000151690	MFSD6	0.385295542878839	-4.45202622181079	1.17091195939246	0.242399379484063	0.931032681041779	Transcript	Hippocampus
ENST00000374307.9	ENSG00000117640.17	ENSG00000117640	MTFR1L	-0.295599194129455	-2.91850735761337	-1.17084396280772	0.242426680146319	0.931079032625879	Transcript	Hippocampus
ENST00000626479.1	ENSG00000281207.1	ENSG00000281207	SLFNL1-AS1	-0.0265721642497198	2.52876099721919	-1.17082070579999	0.242436018344727	0.931079032625879	Transcript	Hippocampus
ENST00000302754.5	ENSG00000171223.5	ENSG00000171223	JUNB	-0.116771808793347	3.38953623423963	-1.17079551514968	0.242446133229593	0.931079032625879	Transcript	Hippocampus
ENST00000511785.1	ENSG00000245685.6	ENSG00000245685	AF146191.4	0.0795672703646604	-1.0358005200131	1.17076745062703	0.242457402420856	0.931079032625879	Transcript	Hippocampus
ENST00000417749.5	ENSG00000110076.18	ENSG00000110076	NRXN2	0.343512369759279	-1.20786498163409	1.17073148831561	0.242471843476744	0.931079032625879	Transcript	Hippocampus
ENST00000505710.1	ENSG00000151552.11	ENSG00000151552	QDPR	0.0763259157251905	0.479872172566882	1.17071104957227	0.242480051146333	0.931079032625879	Transcript	Hippocampus
ENST00000612761.1	ENSG00000153774.8	ENSG00000153774	CFDP1	-0.102446611150823	-2.25632868677726	-1.17065687236474	0.242501808257997	0.93108952161826	Transcript	Hippocampus
ENST00000580963.1	ENSG00000198265.11	ENSG00000198265	HELZ	-0.193746658269143	-2.88631546502612	-1.17062336718765	0.242515264345691	0.93108952161826	Transcript	Hippocampus
ENST00000443624.5	ENSG00000142676.12	ENSG00000142676	RPL11	0.0707703850997394	-0.541944858862043	1.17061460285894	0.242518784293973	0.93108952161826	Transcript	Hippocampus
ENST00000326134.9	ENSG00000179832.17	ENSG00000179832	MROH1	0.24295161171167	1.67805304622581	1.17055498753401	0.242542728084506	0.93108952161826	Transcript	Hippocampus
ENST00000543660.1	ENSG00000185864.16	ENSG00000185864	NPIPB4	0.064672103378144	-0.046920667420408	1.170537556523	0.242549729359412	0.93108952161826	Transcript	Hippocampus
ENST00000488673.6	ENSG00000165275.9	ENSG00000165275	TRMT10B	0.150809172007252	-0.407048673241243	1.1704956750096	0.242566551915334	0.93108952161826	Transcript	Hippocampus
ENST00000567244.1	ENSG00000103051.18	ENSG00000103051	COG4	-0.0385920153203132	0.353707033463855	-1.17048515958996	0.242570775775449	0.93108952161826	Transcript	Hippocampus
ENST00000471001.1	ENSG00000136783.9	ENSG00000136783	NIPSNAP3A	-0.0688190398360098	-0.970160958318865	-1.17043590978302	0.242590559252594	0.93108952161826	Transcript	Hippocampus
ENST00000480956.1	ENSG00000106355.9	ENSG00000106355	LSM5	0.0546682582940912	0.124157863239528	1.17042237779878	0.242595995203388	0.93108952161826	Transcript	Hippocampus
ENST00000537393.5	ENSG00000134532.15	ENSG00000134532	SOX5	0.200526692197442	1.4007719921787	1.17039238063117	0.242608045710829	0.93108952161826	Transcript	Hippocampus
ENST00000412916.6	ENSG00000067955.13	ENSG00000067955	CBFB	-0.121029249410653	2.55036268608461	-1.17039110593349	0.242608557793669	0.93108952161826	Transcript	Hippocampus
ENST00000465798.2	ENSG00000132849.19	ENSG00000132849	PATJ	-0.262951989793647	-3.52210115313354	-1.17035223571381	0.242624173448925	0.931105568976833	Transcript	Hippocampus
ENST00000456820.2	ENSG00000182149.20	ENSG00000182149	IST1	-0.0781100131792178	2.44633090263987	-1.17030649217732	0.24264255128768	0.931132214604481	Transcript	Hippocampus
ENST00000517378.1	ENSG00000154162.14	ENSG00000154162	CDH12	0.33858782546538	-1.44961864460545	1.17025989123328	0.242661274607587	0.931160183430113	Transcript	Hippocampus
ENST00000248211.10	ENSG00000256223.5	ENSG00000256223	ZNF10	-0.041347279863523	3.23167977461285	-1.17015672171271	0.24270272967026	0.931275373658418	Transcript	Hippocampus
ENST00000261205.8	ENSG00000067715.13	ENSG00000067715	SYT1	0.0935496704580594	8.94204422311923	1.17009960483342	0.242725682240325	0.93128200142618	Transcript	Hippocampus
ENST00000466860.5	ENSG00000116691.10	ENSG00000116691	MIIP	-0.102944133714679	-0.689803486577508	-1.17008518139748	0.242731478578829	0.93128200142618	Transcript	Hippocampus
ENST00000433881.5	ENSG00000158528.11	ENSG00000158528	PPP1R9A	0.0591809086194231	4.60043377858346	1.170066587031	0.242738951231162	0.93128200142618	Transcript	Hippocampus
ENST00000519520.5	ENSG00000168802.12	ENSG00000168802	CHTF8	-0.174311917194177	-1.06720204163651	-1.17003859032428	0.242750202776241	0.93128200142618	Transcript	Hippocampus
ENST00000519170.1	ENSG00000104738.16	ENSG00000104738	MCM4	0.367414478725965	-3.79891911996059	1.16989125709861	0.242809420323333	0.931400327486942	Transcript	Hippocampus
ENST00000594045.1	ENSG00000128016.5	ENSG00000128016	ZFP36	-0.162392721158235	-0.525368394579406	-1.16988919678067	0.242810248497872	0.931400327486942	Transcript	Hippocampus
ENST00000599644.1	ENSG00000105738.10	ENSG00000105738	SIPA1L3	-0.0825869678291869	-0.705316355560857	-1.16987250737433	0.242816957119198	0.931400327486942	Transcript	Hippocampus
ENST00000252622.14	ENSG00000130332.14	ENSG00000130332	LSM7	0.0476557805023546	0.970354309702526	1.16984802734388	0.242826797565396	0.931400327486942	Transcript	Hippocampus
ENST00000537142.5	ENSG00000116809.11	ENSG00000116809	ZBTB17	0.292326279377414	-2.41419634123151	1.1697474871283	0.242867215524117	0.931422383391309	Transcript	Hippocampus
ENST00000466350.1	ENSG00000169760.17	ENSG00000169760	NLGN1	0.185778633855233	-1.80176860298438	1.16971471199656	0.242880392411654	0.931422383391309	Transcript	Hippocampus
ENST00000463308.1	ENSG00000189043.9	ENSG00000189043	NDUFA4	0.114412901276105	-2.19533122295758	1.16963795952185	0.24291125188943	0.931422383391309	Transcript	Hippocampus
ENST00000502814.5	ENSG00000145916.18	ENSG00000145916	RMND5B	-0.0764166396867543	-1.6788356499093	-1.16958929100608	0.242930821226333	0.931422383391309	Transcript	Hippocampus
ENST00000426147.6	ENSG00000141219.15	ENSG00000141219	C17orf80	-0.388963519231896	-1.59912631762971	-1.1695511236149	0.242946168898573	0.931422383391309	Transcript	Hippocampus
ENST00000559144.1	ENSG00000100897.17	ENSG00000100897	DCAF11	0.335598273189482	-3.25184287708877	1.16954229614738	0.242949718651217	0.931422383391309	Transcript	Hippocampus
ENST00000451813.6	ENSG00000100991.11	ENSG00000100991	TRPC4AP	-0.044980326420314	4.0214429655067	-1.16953866035517	0.242951180707799	0.931422383391309	Transcript	Hippocampus
ENST00000554809.5	ENSG00000187790.10	ENSG00000187790	FANCM	-0.32008797591439	-2.39246198622654	-1.16953475078387	0.242952752865752	0.931422383391309	Transcript	Hippocampus
ENST00000367242.3	ENSG00000163444.11	ENSG00000163444	TMEM183A	0.0392538104189647	4.99723913115352	1.16951533298898	0.242960561460188	0.931422383391309	Transcript	Hippocampus
ENST00000413797.1	ENSG00000228316.1	ENSG00000228316	MTATP6P19	-0.091051055287355	-2.09826084799758	-1.16951373703911	0.242961203256971	0.931422383391309	Transcript	Hippocampus
ENST00000522912.5	ENSG00000153914.15	ENSG00000153914	SREK1	-0.120267366373616	-0.0895868899860711	-1.16948412888131	0.242973110126423	0.931422383391309	Transcript	Hippocampus
ENST00000442060.7	ENSG00000133835.14	ENSG00000133835	HSD17B4	0.372396537256009	-2.85500820522803	1.16946178760376	0.242982094905208	0.931422383391309	Transcript	Hippocampus
ENST00000381839.7	ENSG00000159131.16	ENSG00000159131	GART	0.362488289905577	-1.89122789445501	1.16935424617312	0.24302534709936	0.931422383391309	Transcript	Hippocampus
ENST00000471893.1	ENSG00000185008.17	ENSG00000185008	ROBO2	0.0879745031120482	0.819424899814221	1.16927498472395	0.243057228818281	0.931422383391309	Transcript	Hippocampus
ENST00000341983.8	ENSG00000105327.16	ENSG00000105327	BBC3	-0.34073370890506	-3.21278115420812	-1.1692362838252	0.243072796741903	0.931422383391309	Transcript	Hippocampus
ENST00000442631.5	ENSG00000168314.17	ENSG00000168314	MOBP	0.246805374418093	-1.21938047664193	1.16921298395176	0.24308216974865	0.931422383391309	Transcript	Hippocampus
ENST00000566513.5	ENSG00000153815.16	ENSG00000153815	CMIP	-0.137646780200914	3.00835341204205	-1.16920658912247	0.24308474228698	0.931422383391309	Transcript	Hippocampus
ENST00000399349.5	ENSG00000205726.14	ENSG00000205726	ITSN1	-0.487096193871634	-3.24469915670179	-1.16920394905492	0.243085804349859	0.931422383391309	Transcript	Hippocampus
ENST00000557459.1	ENSG00000100906.10	ENSG00000100906	NFKBIA	-0.165748125649977	-1.74224290504359	-1.1691866682878	0.243092756245769	0.931422383391309	Transcript	Hippocampus
ENST00000608357.1	ENSG00000273483.1	ENSG00000273483	RP4-671G15.2	0.0903969902606604	-2.13892337188901	1.16905556772069	0.243145501385478	0.931422383391309	Transcript	Hippocampus
ENST00000428437.6	ENSG00000039523.18	ENSG00000039523	FAM65A	-0.409495352081322	-1.3092512224588	-1.16904090403311	0.243151401467413	0.931422383391309	Transcript	Hippocampus
ENST00000378576.8	ENSG00000106484.14	ENSG00000106484	MEST	0.41525286106831	-2.30508347740675	1.16894711856928	0.243189139380204	0.931422383391309	Transcript	Hippocampus
ENST00000462160.5	ENSG00000165752.16	ENSG00000165752	STK32C	0.223288848142205	-1.88672903468678	1.16889721218179	0.243209222672903	0.931422383391309	Transcript	Hippocampus
ENST00000494942.5	ENSG00000158062.20	ENSG00000158062	UBXN11	-0.274070337819437	-0.780324984652132	-1.16882340932653	0.243238924510292	0.931422383391309	Transcript	Hippocampus
ENST00000465604.1	ENSG00000117632.21	ENSG00000117632	STMN1	-0.0381052163876669	3.00684491298292	-1.16875801214877	0.243265245635632	0.931422383391309	Transcript	Hippocampus
ENST00000371681.8	ENSG00000165338.16	ENSG00000165338	HECTD2	-0.0585067698554702	1.13324667963885	-1.16875117298917	0.243267998383917	0.931422383391309	Transcript	Hippocampus
ENST00000546612.1	ENSG00000257366.1	ENSG00000257366	MIR3180-2	-0.327822791927311	-2.24850734726966	-1.16874369210321	0.243271009450965	0.931422383391309	Transcript	Hippocampus
ENST00000470090.5	ENSG00000168958.19	ENSG00000168958	MFF	-0.065131004758629	-0.311632084846291	-1.16874339170689	0.243271130361454	0.931422383391309	Transcript	Hippocampus
ENST00000481474.5	ENSG00000204713.10	ENSG00000204713	TRIM27	0.0468072739091391	2.56059453323952	1.16874264358497	0.243271431483124	0.931422383391309	Transcript	Hippocampus
ENST00000305249.9	ENSG00000115353.10	ENSG00000115353	TACR1	0.0892130065187644	1.37514641699738	1.16873499199229	0.243274511290847	0.931422383391309	Transcript	Hippocampus
ENST00000489226.5	ENSG00000167094.15	ENSG00000167094	TTC16	-0.0450595767416661	-0.0520752530359331	-1.16871879241843	0.243281031798335	0.931422383391309	Transcript	Hippocampus
ENST00000426951.5	ENSG00000131051.21	ENSG00000131051	RBM39	-0.452792342223161	-3.9160443096384	-1.16869914076522	0.243288941971457	0.931422383391309	Transcript	Hippocampus
ENST00000312629.9	ENSG00000175634.14	ENSG00000175634	RPS6KB2	-0.118206625868479	0.448517951261179	-1.16868011925715	0.243296598671743	0.931422383391309	Transcript	Hippocampus
ENST00000227507.2	ENSG00000110092.3	ENSG00000110092	CCND1	0.0724010006490548	3.84570551384021	1.16867494410338	0.243298681848375	0.931422383391309	Transcript	Hippocampus
ENST00000462192.1	ENSG00000077254.14	ENSG00000077254	USP33	0.0462481237229234	0.315182840785117	1.16861962868182	0.243320948986238	0.931422383391309	Transcript	Hippocampus
ENST00000482864.5	ENSG00000078018.19	ENSG00000078018	MAP2	-0.218413430154018	-0.896483406937344	-1.16855166287491	0.243348310486191	0.931422383391309	Transcript	Hippocampus
ENST00000634675.1	ENSG00000282851.1	ENSG00000282851	BISPR	0.0501200753927144	0.234533813682448	1.16852787063906	0.243357889216394	0.931422383391309	Transcript	Hippocampus
ENST00000520464.1	ENSG00000164463.12	ENSG00000164463	CREBRF	-0.0277996970150929	2.65691222375496	-1.16852544632867	0.24335886525625	0.931422383391309	Transcript	Hippocampus
ENST00000638035.1	ENSG00000048740.18	ENSG00000048740	CELF2	0.0968551057041287	0.878710152124793	1.16849918176228	0.243369439683113	0.931422383391309	Transcript	Hippocampus
ENST00000408980.6	ENSG00000198176.12	ENSG00000198176	TFDP1	-0.373303178990558	-3.04405909395332	-1.16842957825626	0.243397464450688	0.931422383391309	Transcript	Hippocampus
ENST00000561096.5	ENSG00000105419.17	ENSG00000105419	MEIS3	0.116601608240178	2.26234975223808	1.16841040700671	0.243405183855663	0.931422383391309	Transcript	Hippocampus
ENST00000404875.6	ENSG00000130714.15	ENSG00000130714	POMT1	-0.254612545509535	0.0585038598535274	-1.16840615762176	0.243406894916363	0.931422383391309	Transcript	Hippocampus
ENST00000550542.5	ENSG00000110880.10	ENSG00000110880	CORO1C	-0.118771986625734	1.06167082647246	-1.16839275182894	0.24341229295911	0.931422383391309	Transcript	Hippocampus
ENST00000398212.6	ENSG00000146350.13	ENSG00000146350	TBC1D32	0.159272974941808	1.51664653981757	1.16837081840117	0.243421124963618	0.931422383391309	Transcript	Hippocampus
ENST00000468546.5	ENSG00000091073.19	ENSG00000091073	DTX2	0.0839234302555661	-1.18518558340391	1.16834920404422	0.243429828708045	0.931422383391309	Transcript	Hippocampus
ENST00000623060.1	ENSG00000280283.1	ENSG00000280283	CTA-481E9.2	0.0912296461581651	-2.08511048175972	1.16824943204266	0.243470008090785	0.931422383391309	Transcript	Hippocampus
ENST00000443807.1	ENSG00000154451.14	ENSG00000154451	GBP5	-0.0779995522211904	-0.336285702449121	-1.16824236100852	0.243472855858664	0.931422383391309	Transcript	Hippocampus
ENST00000278903.10	ENSG00000149547.14	ENSG00000149547	EI24	0.0307845557898562	3.80479312350547	1.16820815608897	0.243486631781042	0.931422383391309	Transcript	Hippocampus
ENST00000482789.5	ENSG00000003393.14	ENSG00000003393	ALS2	0.0484179528868176	1.35689177224896	1.16819834828299	0.243490581945103	0.931422383391309	Transcript	Hippocampus
ENST00000556508.5	ENSG00000099814.15	ENSG00000099814	CEP170B	-0.305123647289867	2.44995851292933	-1.16819664249886	0.243491268966486	0.931422383391309	Transcript	Hippocampus
ENST00000292579.11	ENSG00000196150.13	ENSG00000196150	ZNF250	0.024295218980726	3.2055569355773	1.1681452957228	0.243511950027224	0.931422383391309	Transcript	Hippocampus
ENST00000306799.7	ENSG00000170153.10	ENSG00000170153	RNF150	-0.112386456186455	1.10255029810031	-1.16813974492627	0.243514185808713	0.931422383391309	Transcript	Hippocampus
ENST00000461737.5	ENSG00000102882.11	ENSG00000102882	MAPK3	-0.0777098652007049	0.601213118384903	-1.16813733689795	0.2435151557326	0.931422383391309	Transcript	Hippocampus
ENST00000462434.5	ENSG00000075826.16	ENSG00000075826	SEC31B	0.133855398484761	1.00677719662467	1.1680697346102	0.24354238620645	0.931422383391309	Transcript	Hippocampus
ENST00000448187.5	ENSG00000205531.12	ENSG00000205531	NAP1L4	0.307439957009492	-0.0414755685585399	1.16803768788182	0.243555295508281	0.931422383391309	Transcript	Hippocampus
ENST00000400178.6	ENSG00000215386.11	ENSG00000215386	MIR99AHG	-0.199670104771372	-2.55664678503694	-1.16803364323773	0.243556924836248	0.931422383391309	Transcript	Hippocampus
ENST00000249700.8	ENSG00000128872.9	ENSG00000128872	TMOD2	0.0481889810038533	8.56134814584979	1.16794459483671	0.243592798680154	0.931422383391309	Transcript	Hippocampus
ENST00000262746.5	ENSG00000117450.13	ENSG00000117450	PRDX1	0.192225725439832	-1.38811826786455	1.16794114610932	0.243594188101896	0.931422383391309	Transcript	Hippocampus
ENST00000462970.5	ENSG00000159352.15	ENSG00000159352	PSMD4	0.0633127518036517	-0.364502695740448	1.16789859539753	0.243611331373591	0.931422383391309	Transcript	Hippocampus
ENST00000266031.8	ENSG00000114378.16	ENSG00000114378	HYAL1	-0.198369859972398	-1.53046888407421	-1.1678862885843	0.243616289828716	0.931422383391309	Transcript	Hippocampus
ENST00000358666.7	ENSG00000198258.10	ENSG00000198258	UBL5	0.0541155192163457	1.34512487170463	1.16786944010048	0.243623078253165	0.931422383391309	Transcript	Hippocampus
ENST00000470210.1	ENSG00000005812.10	ENSG00000005812	FBXL3	0.122489337020359	-2.09378748740846	1.16782544555242	0.243640804730458	0.931422383391309	Transcript	Hippocampus
ENST00000354675.10	ENSG00000131016.16	ENSG00000131016	AKAP12	-0.230140262083751	2.99959695598474	-1.16779447345643	0.24365328468969	0.931422383391309	Transcript	Hippocampus
ENST00000360244.8	ENSG00000117362.12	ENSG00000117362	APH1A	-0.0487327879472584	2.92629935289018	-1.16779269895261	0.24365399972552	0.931422383391309	Transcript	Hippocampus
ENST00000429416.7	ENSG00000127616.17	ENSG00000127616	SMARCA4	0.477183445267388	-0.477005607565465	1.16778916886693	0.243655422176979	0.931422383391309	Transcript	Hippocampus
ENST00000619189.4	ENSG00000088970.15	ENSG00000088970	KIZ	0.0403762212404274	3.49192038386403	1.16778758672327	0.243656059705211	0.931422383391309	Transcript	Hippocampus
ENST00000343218.9	ENSG00000113657.12	ENSG00000113657	DPYSL3	-0.0753934190503924	4.43548211285876	-1.16771367157604	0.243685845286245	0.931422383391309	Transcript	Hippocampus
ENST00000257287.4	ENSG00000174799.10	ENSG00000174799	CEP135	0.060517009646389	1.88058340034578	1.1677082171462	0.243688043359162	0.931422383391309	Transcript	Hippocampus
ENST00000377973.4	ENSG00000138433.15	ENSG00000138433	CIR1	-0.0492894521177239	-0.651112054822549	-1.16770544291893	0.243689161346429	0.931422383391309	Transcript	Hippocampus
ENST00000428195.5	ENSG00000100003.17	ENSG00000100003	SEC14L2	-0.112019217830057	0.176609850707034	-1.16769249974697	0.243694377369728	0.931422383391309	Transcript	Hippocampus
ENST00000348513.10	ENSG00000073584.18	ENSG00000073584	SMARCE1	-0.037190586794652	2.94278856984051	-1.16767914116055	0.243699760885234	0.931422383391309	Transcript	Hippocampus
ENST00000431642.1	ENSG00000170632.13	ENSG00000170632	ARMC10	0.375983684200335	-3.83157451683369	1.16765116116329	0.24371103710686	0.931422383391309	Transcript	Hippocampus
ENST00000556292.1	ENSG00000033170.16	ENSG00000033170	FUT8	0.327034182839078	-0.857088947523761	1.16760556219348	0.243729414741107	0.931422383391309	Transcript	Hippocampus
ENST00000392551.6	ENSG00000163328.13	ENSG00000163328	GPR155	-0.113923094797753	2.4688584047786	-1.16755157029205	0.243751176220708	0.931422383391309	Transcript	Hippocampus
ENST00000416022.1	ENSG00000226696.5	ENSG00000226696	LENG8-AS1	0.0667686983835811	-0.786612862123973	1.16749360877585	0.243774539182095	0.931422383391309	Transcript	Hippocampus
ENST00000508262.1	ENSG00000109339.18	ENSG00000109339	MAPK10	-0.043036326705173	2.684050242855	-1.16738071715478	0.24382004774632	0.931422383391309	Transcript	Hippocampus
ENST00000267377.2	ENSG00000139874.5	ENSG00000139874	SSTR1	-0.112276077895135	2.61622630619258	-1.16726511395378	0.243866655604809	0.931422383391309	Transcript	Hippocampus
ENST00000559930.5	ENSG00000185787.14	ENSG00000185787	MORF4L1	0.23755912806298	-3.04925795600239	1.16713044509782	0.243920958105862	0.931422383391309	Transcript	Hippocampus
ENST00000518891.1	ENSG00000129422.14	ENSG00000129422	MTUS1	0.205252032022041	-2.11657364894737	1.16711041221129	0.24392903669205	0.931422383391309	Transcript	Hippocampus
ENST00000562442.5	ENSG00000103429.10	ENSG00000103429	BFAR	-0.125869731752931	0.157611194747648	-1.16708713564544	0.243938423581496	0.931422383391309	Transcript	Hippocampus
ENST00000493334.1	ENSG00000054282.15	ENSG00000054282	SDCCAG8	-0.0739294831886373	0.933414777269326	-1.16704658239975	0.243954778356573	0.931422383391309	Transcript	Hippocampus
ENST00000295955.13	ENSG00000163682.15	ENSG00000163682	RPL9	0.0755319359471063	6.17231018706538	1.16700022705052	0.243973474017245	0.931422383391309	Transcript	Hippocampus
ENST00000308508.5	ENSG00000173546.7	ENSG00000173546	CSPG4	-0.0600661632266616	3.61216179436844	-1.16699387272899	0.243976036869025	0.931422383391309	Transcript	Hippocampus
ENST00000607940.1	ENSG00000138286.14	ENSG00000138286	FAM149B1	0.0502194201202178	-0.104717842638872	1.16693511591998	0.243999735812709	0.931422383391309	Transcript	Hippocampus
ENST00000409836.3	ENSG00000136732.14	ENSG00000136732	GYPC	0.361655290960265	-3.96725127514993	1.16693153370812	0.244001180712858	0.931422383391309	Transcript	Hippocampus
ENST00000322340.9	ENSG00000140153.17	ENSG00000140153	WDR20	0.0403153031027146	1.45435905999539	1.16691515769153	0.244007786124537	0.931422383391309	Transcript	Hippocampus
ENST00000298492.5	ENSG00000165660.7	ENSG00000165660	FAM175B	0.0275472295490665	3.40812810154394	1.16691336225084	0.244008510339151	0.931422383391309	Transcript	Hippocampus
ENST00000487264.5	ENSG00000213753.10	ENSG00000213753	CENPBD1P1	-0.102212837885387	-0.798324371627011	-1.16688991741167	0.244017967262468	0.931422383391309	Transcript	Hippocampus
ENST00000431752.1	ENSG00000237298.9	ENSG00000237298	TTN-AS1	0.102216870171485	-1.38966433147722	1.1668338820834	0.244040571228674	0.931422383391309	Transcript	Hippocampus
ENST00000501403.6	ENSG00000146094.13	ENSG00000146094	DOK3	-0.256235118451752	-3.47647055610554	-1.16682175930776	0.2440454616024	0.931422383391309	Transcript	Hippocampus
ENST00000273794.5	ENSG00000145198.14	ENSG00000145198	VWA5B2	-0.103010728031216	1.95254634331342	-1.16680289005315	0.244053073668848	0.931422383391309	Transcript	Hippocampus
ENST00000619706.4	ENSG00000111877.17	ENSG00000111877	MCM9	0.0367522944056055	2.46092738956519	1.1667590372164	0.244070765035957	0.931422383391309	Transcript	Hippocampus
ENST00000403245.7	ENSG00000135315.11	ENSG00000135315	CEP162	0.178821831159277	2.46885149270523	1.16674008017038	0.244078413077958	0.931422383391309	Transcript	Hippocampus
ENST00000560386.5	ENSG00000134146.11	ENSG00000134146	DPH6	-0.0258154895457957	2.77393736470196	-1.16673857994627	0.244079018336488	0.931422383391309	Transcript	Hippocampus
ENST00000528377.1	ENSG00000167792.11	ENSG00000167792	NDUFV1	-0.0737217915469328	-0.123403603577438	-1.16670530567803	0.244092442959311	0.931422383391309	Transcript	Hippocampus
ENST00000606980.1	ENSG00000272301.1	ENSG00000272301	RP11-111M22.4	0.0596299018818568	-0.0933814536178476	1.16668871376645	0.244099137220068	0.931422383391309	Transcript	Hippocampus
ENST00000625666.1	ENSG00000281469.1	ENSG00000281469	RP11-567F11.1	0.0552203910427655	-0.694944976037328	1.16662718432293	0.24412396334631	0.931422383391309	Transcript	Hippocampus
ENST00000361234.9	ENSG00000170633.16	ENSG00000170633	RNF34	0.0270722277671658	3.60108368536974	1.16661627078633	0.244128366966107	0.931422383391309	Transcript	Hippocampus
ENST00000625365.2	ENSG00000174469.18	ENSG00000174469	CNTNAP2	-0.200073051923672	-2.82896949133672	-1.16659903725132	0.244135320823824	0.931422383391309	Transcript	Hippocampus
ENST00000435711.5	ENSG00000170144.19	ENSG00000170144	HNRNPA3	-0.0602736317769836	2.57061762003182	-1.16658231585476	0.244142068163423	0.931422383391309	Transcript	Hippocampus
ENST00000464606.5	ENSG00000105939.12	ENSG00000105939	ZC3HAV1	-0.0602757793984173	2.01587795094726	-1.16657912376085	0.244143356237151	0.931422383391309	Transcript	Hippocampus
ENST00000528681.1	ENSG00000196914.8	ENSG00000196914	ARHGEF12	-0.108719177909058	-2.44287400891679	-1.16657250263085	0.24414602801079	0.931422383391309	Transcript	Hippocampus
ENST00000313777.8	ENSG00000010361.13	ENSG00000010361	FUZ	0.393991193587238	-4.59954670592259	1.1665690418261	0.244147424530904	0.931422383391309	Transcript	Hippocampus
ENST00000476541.1	ENSG00000148337.20	ENSG00000148337	CIZ1	0.0575289560835193	-0.382373745418188	1.1665668109664	0.244148324740825	0.931422383391309	Transcript	Hippocampus
ENST00000549866.5	ENSG00000185046.18	ENSG00000185046	ANKS1B	0.0897836268692528	1.29624264231657	1.16655015643742	0.244155045350478	0.931422383391309	Transcript	Hippocampus
ENST00000538872.5	ENSG00000120645.11	ENSG00000120645	IQSEC3	-0.0806385314154907	4.8701048167613	-1.16654758296417	0.244156083836943	0.931422383391309	Transcript	Hippocampus
ENST00000259806.1	ENSG00000137273.3	ENSG00000137273	FOXF2	-0.0761721590678684	-0.0816467802160546	-1.16653406337442	0.244161539515426	0.931422383391309	Transcript	Hippocampus
ENST00000375947.1	ENSG00000083223.17	ENSG00000083223	ZCCHC6	0.227892444852122	-1.50055491152398	1.16652876026407	0.244163679549473	0.931422383391309	Transcript	Hippocampus
ENST00000586585.1	ENSG00000186496.10	ENSG00000186496	ZNF396	-0.116048275429671	-2.55154746756441	-1.16651680730116	0.244168503134705	0.931422383391309	Transcript	Hippocampus
ENST00000633280.1	ENSG00000124772.11	ENSG00000124772	CPNE5	0.273031460759882	-3.03198567850638	1.16650827071733	0.244171948090711	0.931422383391309	Transcript	Hippocampus
ENST00000435359.5	ENSG00000132361.16	ENSG00000132361	CLUH	-0.107267990896593	3.63650763687881	-1.16650552814074	0.244173054870418	0.931422383391309	Transcript	Hippocampus
ENST00000457419.1	ENSG00000137200.12	ENSG00000137200	CMTR1	-0.102390382886652	-1.50733472625065	-1.16649248659663	0.244178317895424	0.931422383391309	Transcript	Hippocampus
ENST00000548524.5	ENSG00000135655.14	ENSG00000135655	USP15	-0.225645130202208	-2.58486696870156	-1.1664591343224	0.244191777850539	0.931422383391309	Transcript	Hippocampus
ENST00000610409.1	ENSG00000274895.1	ENSG00000274895	RP11-478J18.2	0.0751304758731424	-0.866340277125499	1.16643786774204	0.244200360663355	0.931422383391309	Transcript	Hippocampus
ENST00000614712.4	ENSG00000157851.16	ENSG00000157851	DPYSL5	0.565527879271595	-0.279030026936166	1.16637519600481	0.24422565509657	0.931422383391309	Transcript	Hippocampus
ENST00000569100.5	ENSG00000215252.11	ENSG00000215252	GOLGA8B	0.123871021710373	4.94192912697694	1.16635203894693	0.244235001796866	0.931422383391309	Transcript	Hippocampus
ENST00000519219.1	ENSG00000104228.12	ENSG00000104228	TRIM35	0.0955272598547863	-0.607415516545057	1.16633016779887	0.244243829707129	0.931422383391309	Transcript	Hippocampus
ENST00000434600.6	ENSG00000005893.15	ENSG00000005893	LAMP2	0.0353694726632888	4.63248607056585	1.16631718258075	0.244249071072049	0.931422383391309	Transcript	Hippocampus
ENST00000588247.5	ENSG00000104859.14	ENSG00000104859	CLASRP	0.0695137585895322	-1.00077202675376	1.16629500706768	0.244258022199095	0.931422383391309	Transcript	Hippocampus
ENST00000368467.3	ENSG00000163344.5	ENSG00000163344	PMVK	0.0354689133139681	3.05192764854095	1.16627325108667	0.244266804207142	0.931422383391309	Transcript	Hippocampus
ENST00000494891.5	ENSG00000163608.14	ENSG00000163608	NEPRO	0.0961089510739242	-1.5585252930239	1.16625992857028	0.244272182077115	0.931422383391309	Transcript	Hippocampus
ENST00000520646.1	ENSG00000253671.1	ENSG00000253671	RP11-806O11.1	0.115334119022612	-1.63051373004865	1.16625502650432	0.244274160903973	0.931422383391309	Transcript	Hippocampus
ENST00000599056.5	ENSG00000170949.17	ENSG00000170949	ZNF160	-0.222797540564034	1.30385048748349	-1.1662530695075	0.244274950891985	0.931422383391309	Transcript	Hippocampus
ENST00000580504.5	ENSG00000006744.18	ENSG00000006744	ELAC2	-0.165208577589481	-2.69082236354197	-1.16616703617599	0.244309682059484	0.931422383391309	Transcript	Hippocampus
ENST00000441693.2	ENSG00000164366.3	ENSG00000164366	CCDC127	0.0481743384429841	-0.200644745733577	1.16614375268134	0.244319082072651	0.931422383391309	Transcript	Hippocampus
ENST00000459967.6	ENSG00000077549.17	ENSG00000077549	CAPZB	-0.193520962431991	-1.72111474505978	-1.16612297706319	0.244327469821103	0.931422383391309	Transcript	Hippocampus
ENST00000520047.1	ENSG00000079102.16	ENSG00000079102	RUNX1T1	-0.0655743817868839	0.443766772257333	-1.166118595521	0.244329238808771	0.931422383391309	Transcript	Hippocampus
ENST00000564650.1	ENSG00000261643.1	ENSG00000261643	RP11-529E10.6	0.0661923912028954	-0.615730818854663	1.16605278201072	0.244355811198871	0.931422383391309	Transcript	Hippocampus
ENST00000595452.1	ENSG00000072954.6	ENSG00000072954	TMEM38A	0.101276912054564	-1.51560821792588	1.16604446314336	0.244359170110026	0.931422383391309	Transcript	Hippocampus
ENST00000231338.7	ENSG00000082196.20	ENSG00000082196	C1QTNF3	-0.38415502561691	-1.45511432934091	-1.16600962510835	0.244373237025717	0.931422383391309	Transcript	Hippocampus
ENST00000485507.5	ENSG00000084072.16	ENSG00000084072	PPIE	-0.25536409503367	-3.41810070198524	-1.16595469260915	0.244395418851938	0.931422383391309	Transcript	Hippocampus
ENST00000461108.5	ENSG00000114779.19	ENSG00000114779	ABHD14B	-0.0945286086926935	-1.6382503607228	-1.16592668009267	0.244406730894886	0.931422383391309	Transcript	Hippocampus
ENST00000551560.5	ENSG00000185046.18	ENSG00000185046	ANKS1B	-0.0710519806996231	1.18842455061871	-1.16589127057148	0.244421030531977	0.931422383391309	Transcript	Hippocampus
ENST00000614739.4	ENSG00000152207.7	ENSG00000152207	CYSLTR2	-0.161469320853001	-2.11751289211289	-1.16587705588539	0.244426771098925	0.931422383391309	Transcript	Hippocampus
ENST00000452600.1	ENSG00000213225.7	ENSG00000213225	NOC2LP1	-0.140422529678431	-2.10996302216443	-1.16587329472566	0.244428290050176	0.931422383391309	Transcript	Hippocampus
ENST00000506244.5	ENSG00000145335.15	ENSG00000145335	SNCA	-0.279606940615995	1.14518115798212	-1.1658029220866	0.244456711396483	0.931422383391309	Transcript	Hippocampus
ENST00000569053.5	ENSG00000166479.9	ENSG00000166479	TMX3	-0.0646138129621428	-0.0308809181969609	-1.16577408480844	0.244468358559812	0.931422383391309	Transcript	Hippocampus
ENST00000381348.4	ENSG00000205704.6	ENSG00000205704	LINC00634	0.0845988203932763	2.57514653935499	1.16570906978896	0.244494619080374	0.931422383391309	Transcript	Hippocampus
ENST00000605392.1	ENSG00000005238.19	ENSG00000005238	FAM214B	-0.232512062756892	-2.89183888198257	-1.16569274831413	0.244501211875836	0.931422383391309	Transcript	Hippocampus
ENST00000463719.1	ENSG00000189058.8	ENSG00000189058	APOD	0.0970747920755337	-0.535386425292289	1.16568238402303	0.244505398428449	0.931422383391309	Transcript	Hippocampus
ENST00000487942.1	ENSG00000114650.18	ENSG00000114650	SCAP	-0.107711117613954	-2.47210441493402	-1.16566250641674	0.244513427931781	0.931422383391309	Transcript	Hippocampus
ENST00000451791.6	ENSG00000181195.10	ENSG00000181195	PENK	-0.296726294699426	-2.2116866272496	-1.16561644951732	0.244532033201438	0.931422383391309	Transcript	Hippocampus
ENST00000584112.1	ENSG00000108588.13	ENSG00000108588	CCDC47	0.101780357387097	-1.63637021212328	1.16557548660297	0.244548581529524	0.931422383391309	Transcript	Hippocampus
ENST00000453040.5	ENSG00000134121.9	ENSG00000134121	CHL1	0.0875767888633929	4.95440628427969	1.16548547397998	0.244584947887539	0.931422383391309	Transcript	Hippocampus
ENST00000461434.1	ENSG00000159352.15	ENSG00000159352	PSMD4	0.0400145563945818	0.360697726196491	1.16545030541222	0.244599157516075	0.931422383391309	Transcript	Hippocampus
ENST00000420111.6	ENSG00000184371.13	ENSG00000184371	CSF1	-0.22302926985034	-2.76947719854568	-1.16543933954827	0.244603588320294	0.931422383391309	Transcript	Hippocampus
ENST00000519697.1	ENSG00000164764.10	ENSG00000164764	SBSPON	-0.076938314234378	-1.06716540181772	-1.16542806451211	0.24460814410585	0.931422383391309	Transcript	Hippocampus
ENST00000511897.5	ENSG00000248738.6	ENSG00000248738	RP11-87E22.2	0.175296611974483	0.473498404544416	1.16538225678685	0.244626653767822	0.931422383391309	Transcript	Hippocampus
ENST00000446284.5	ENSG00000119321.8	ENSG00000119321	FKBP15	0.0303062472649818	2.50575886359413	1.16537975039403	0.244627666561807	0.931422383391309	Transcript	Hippocampus
ENST00000376286.8	ENSG00000175198.15	ENSG00000175198	PCCA	-0.366641662355421	-2.46181022523609	-1.16537322446815	0.244630303599858	0.931422383391309	Transcript	Hippocampus
ENST00000416865.6	ENSG00000112851.14	ENSG00000112851	ERBIN	-0.255022997123744	0.944228654741732	-1.16529837650189	0.244660550079569	0.931422383391309	Transcript	Hippocampus
ENST00000426972.7	ENSG00000153904.18	ENSG00000153904	DDAH1	-0.386389595848403	-3.7524393436514	-1.16520875014327	0.244696772057488	0.931422383391309	Transcript	Hippocampus
ENST00000580994.5	ENSG00000125454.11	ENSG00000125454	SLC25A19	-0.296604798315315	-3.63003541515916	-1.16519990346577	0.244700347596304	0.931422383391309	Transcript	Hippocampus
ENST00000357674.8	ENSG00000075711.20	ENSG00000075711	DLG1	0.0632347321427545	4.46930727089468	1.16516582412559	0.244714121699403	0.931422383391309	Transcript	Hippocampus
ENST00000604411.1	ENSG00000270641.1	ENSG00000270641	TSIX	-0.0279766373915637	5.32462213744763	-1.16515690812819	0.244717725435275	0.931422383391309	Transcript	Hippocampus
ENST00000374967.6	ENSG00000188452.13	ENSG00000188452	CERKL	0.304875502453473	-3.76825953198202	1.16514396987013	0.244722954985672	0.931422383391309	Transcript	Hippocampus
ENST00000461909.1	ENSG00000129472.12	ENSG00000129472	RAB2B	0.188620461953052	-1.16674473734647	1.16514098694953	0.244724160671789	0.931422383391309	Transcript	Hippocampus
ENST00000559652.5	ENSG00000064726.9	ENSG00000064726	BTBD1	0.0905453249710111	-0.874569883193787	1.1651286620852	0.244729142383417	0.931422383391309	Transcript	Hippocampus
ENST00000559016.1	ENSG00000166200.14	ENSG00000166200	COPS2	-0.105628097097922	-2.42539459129845	-1.16509318599409	0.244743482222585	0.931422383391309	Transcript	Hippocampus
ENST00000484841.5	ENSG00000075624.13	ENSG00000075624	ACTB	-0.176717732542795	-0.46604035128405	-1.16506373385645	0.244755387561164	0.931422383391309	Transcript	Hippocampus
ENST00000524539.1	ENSG00000166352.15	ENSG00000166352	C11orf74	0.0952380006845377	-1.067619149874	1.16503675709775	0.244766292643745	0.931422383391309	Transcript	Hippocampus
ENST00000374816.7	ENSG00000099250.17	ENSG00000099250	NRP1	-0.0851683845846532	1.8651332783562	-1.16499579966594	0.244782849926973	0.931422383391309	Transcript	Hippocampus
ENST00000469998.1	ENSG00000130653.15	ENSG00000130653	PNPLA7	0.22505307870568	-1.54584938291337	1.16495027315914	0.244801255211961	0.931422383391309	Transcript	Hippocampus
ENST00000484932.5	ENSG00000065029.14	ENSG00000065029	ZNF76	-0.0771009481125496	-1.03110842724672	-1.16494658995597	0.244802744286134	0.931422383391309	Transcript	Hippocampus
ENST00000505341.1	ENSG00000169609.13	ENSG00000169609	C15orf40	0.0426960438506879	0.755946720830129	1.16492429280743	0.244811758887918	0.931422383391309	Transcript	Hippocampus
ENST00000618183.4	ENSG00000122566.20	ENSG00000122566	HNRNPA2B1	-0.0937288556997407	3.04093784649114	-1.1648865890262	0.244827002829991	0.931422383391309	Transcript	Hippocampus
ENST00000464395.1	ENSG00000107959.15	ENSG00000107959	PITRM1	-0.0433809887942198	2.08541292449849	-1.16487198486531	0.244832907589445	0.931422383391309	Transcript	Hippocampus
ENST00000481434.5	ENSG00000106617.13	ENSG00000106617	PRKAG2	-0.058872740087216	0.71398776845705	-1.1648671953696	0.244834844101884	0.931422383391309	Transcript	Hippocampus
ENST00000470430.1	ENSG00000187522.14	ENSG00000187522	HSPA14	-0.0777022777452248	-1.05601507269548	-1.16486370197501	0.244836256575154	0.931422383391309	Transcript	Hippocampus
ENST00000358550.6	ENSG00000197555.9	ENSG00000197555	SIPA1L1	-0.0514355693341723	4.69272253479277	-1.16484470662032	0.244843937007809	0.931422383391309	Transcript	Hippocampus
ENST00000457321.1	ENSG00000236069.1	ENSG00000236069	RP5-1011O1.3	0.0519751617750979	0.363798218168156	1.16483567487677	0.244847588891677	0.931422383391309	Transcript	Hippocampus
ENST00000518989.1	ENSG00000158941.16	ENSG00000158941	CCAR2	-0.186216192538859	-0.357408899733212	-1.16479586695918	0.244863685232589	0.931422383391309	Transcript	Hippocampus
ENST00000581241.5	ENSG00000141551.14	ENSG00000141551	CSNK1D	-0.0461466578742913	2.68340755688137	-1.16477794005671	0.244870934223356	0.931422383391309	Transcript	Hippocampus
ENST00000591358.1	ENSG00000115286.19	ENSG00000115286	NDUFS7	0.0368620764923468	1.96219807375928	1.16467993614856	0.244910566131121	0.931422383391309	Transcript	Hippocampus
ENST00000502722.1	ENSG00000145685.13	ENSG00000145685	LHFPL2	-0.138641958932015	-2.58597063476331	-1.16466968439583	0.24491471210975	0.931422383391309	Transcript	Hippocampus
ENST00000524299.1	ENSG00000153317.14	ENSG00000153317	ASAP1	0.36749036819076	-4.31607907967992	1.16466183396152	0.244917886988864	0.931422383391309	Transcript	Hippocampus
ENST00000590734.2	ENSG00000237854.3	ENSG00000237854	LINC00674	-0.100285178160964	-2.33134787375856	-1.16464723505524	0.244923791167681	0.931422383391309	Transcript	Hippocampus
ENST00000625063.3	ENSG00000085224.21	ENSG00000085224	ATRX	0.0554127671024342	0.0682835773337508	1.16461674521711	0.244936122377644	0.931422383391309	Transcript	Hippocampus
ENST00000608868.2	ENSG00000111850.10	ENSG00000111850	SMIM8	0.249728865984782	-1.87799410069838	1.16460822287916	0.244939569202228	0.931422383391309	Transcript	Hippocampus
ENST00000563443.1	ENSG00000132600.16	ENSG00000132600	PRMT7	-0.0862790964781664	-2.18929499626453	-1.16457707355375	0.244952167709721	0.931422383391309	Transcript	Hippocampus
ENST00000276202.8	ENSG00000147251.15	ENSG00000147251	DOCK11	0.348196450948513	2.01652287027786	1.16455737372554	0.244960135643911	0.931422383391309	Transcript	Hippocampus
ENST00000428098.5	ENSG00000198563.13	ENSG00000198563	DDX39B	0.403550303296305	-3.78540127995696	1.16448560086332	0.244989166956634	0.931422383391309	Transcript	Hippocampus
ENST00000319783.5	ENSG00000213020.8	ENSG00000213020	ZNF611	0.434016275449919	-1.4201582306121	1.16444907623349	0.245003941687875	0.931422383391309	Transcript	Hippocampus
ENST00000479026.1	ENSG00000119866.20	ENSG00000119866	BCL11A	0.166021800736794	0.431762124603366	1.16441973321054	0.245015811811952	0.931422383391309	Transcript	Hippocampus
ENST00000575377.5	ENSG00000142494.13	ENSG00000142494	SLC47A1	-0.295294577318718	-3.95564089687073	-1.16437968771048	0.245032012059631	0.931422383391309	Transcript	Hippocampus
ENST00000459299.1	ENSG00000239039.1	ENSG00000239039	SNORD13	0.14335351147637	3.40004545827164	1.16437850405197	0.245032490915452	0.931422383391309	Transcript	Hippocampus
ENST00000418022.1	ENSG00000144381.16	ENSG00000144381	HSPD1	-0.2166442787334	-2.49055993078695	-1.16434513266045	0.245045991774159	0.931422383391309	Transcript	Hippocampus
ENST00000504511.1	ENSG00000109689.14	ENSG00000109689	STIM2	0.0786622123370503	-0.339422475047423	1.16434239960676	0.245047097492104	0.931422383391309	Transcript	Hippocampus
ENST00000456385.5	ENSG00000115295.19	ENSG00000115295	CLIP4	0.180298648521825	0.343990716205197	1.16432573030096	0.245053841508386	0.931422383391309	Transcript	Hippocampus
ENST00000424620.1	ENSG00000163521.15	ENSG00000163521	GLB1L	-0.292707160626532	-4.02694834692009	-1.16429879843444	0.245064737796114	0.931422383391309	Transcript	Hippocampus
ENST00000424508.5	ENSG00000100364.18	ENSG00000100364	KIAA0930	-0.191873192637084	-2.23275618675286	-1.16429765638528	0.245065199862099	0.931422383391309	Transcript	Hippocampus
ENST00000541592.1	ENSG00000197837.3	ENSG00000197837	HIST4H4	0.2721121827687	-3.47579081167346	1.16428348135083	0.245070935043937	0.931422383391309	Transcript	Hippocampus
ENST00000515278.6	ENSG00000186952.14	ENSG00000186952	TMEM232	0.0783351692944765	-0.464607753134669	1.16426247300625	0.24507943513909	0.931422383391309	Transcript	Hippocampus
ENST00000524490.5	ENSG00000158636.16	ENSG00000158636	EMSY	0.450263773841982	-3.14880320877294	1.16422307396304	0.245095376775059	0.931422383391309	Transcript	Hippocampus
ENST00000422330.5	ENSG00000144619.14	ENSG00000144619	CNTN4	-0.211823277470197	-2.21990848191411	-1.16412793367698	0.245133875437804	0.931422383391309	Transcript	Hippocampus
ENST00000624124.1	ENSG00000278989.1	ENSG00000278989	RP11-762L8.6	0.0575629719573783	1.93698115444171	1.16411207313524	0.245140293844639	0.931422383391309	Transcript	Hippocampus
ENST00000525155.5	ENSG00000110721.11	ENSG00000110721	CHKA	-0.0582597137818542	1.01644832995303	-1.16410181763512	0.245144444079402	0.931422383391309	Transcript	Hippocampus
ENST00000501748.3	ENSG00000183309.11	ENSG00000183309	ZNF623	0.028542942084578	4.64772754834514	1.16409975128441	0.24514528030405	0.931422383391309	Transcript	Hippocampus
ENST00000332591.6	ENSG00000127081.13	ENSG00000127081	ZNF484	0.082197081107135	1.71555975575504	1.1640438493389	0.245167903840461	0.931422383391309	Transcript	Hippocampus
ENST00000440086.5	ENSG00000160310.16	ENSG00000160310	PRMT2	0.34419089422282	-4.07809310300334	1.16402312364262	0.24517629191054	0.931422383391309	Transcript	Hippocampus
ENST00000564656.5	ENSG00000168488.18	ENSG00000168488	ATXN2L	-0.13551939891551	-2.48748372159152	-1.16401453909556	0.245179766293676	0.931422383391309	Transcript	Hippocampus
ENST00000238647.4	ENSG00000119669.4	ENSG00000119669	IRF2BPL	-0.0418829730672033	3.95747064802019	-1.16398503739706	0.245191706640996	0.931422383391309	Transcript	Hippocampus
ENST00000571371.5	ENSG00000154975.13	ENSG00000154975	CA10	-0.279430892284655	-2.21922158404357	-1.16398051008711	0.245193539034573	0.931422383391309	Transcript	Hippocampus
ENST00000403842.2	ENSG00000219133.2	ENSG00000219133	RP11-203F10.6	-0.0709125911138132	-1.22057795204451	-1.16393420493568	0.245212281239264	0.931422383391309	Transcript	Hippocampus
ENST00000529128.1	ENSG00000166250.11	ENSG00000166250	CLMP	-0.33237364838777	-2.88384637250119	-1.16388625758014	0.245231689196473	0.931422383391309	Transcript	Hippocampus
ENST00000565370.1	ENSG00000197912.13	ENSG00000197912	SPG7	-0.0979217934369517	-0.583904188456308	-1.16388452609293	0.245232390081847	0.931422383391309	Transcript	Hippocampus
ENST00000444265.6	ENSG00000272168.6	ENSG00000272168	CASC15	0.139755090620549	-2.24702347335046	1.16387550995794	0.245236039728579	0.931422383391309	Transcript	Hippocampus
ENST00000400770.6	ENSG00000168393.12	ENSG00000168393	DTYMK	0.316162200784594	-2.47601747691815	1.16383903462585	0.24525080499081	0.931422383391309	Transcript	Hippocampus
ENST00000577478.1	ENSG00000265313.5	ENSG00000265313	LINC01476	0.264797426192285	-2.91822038030858	1.16380862500591	0.245263115323475	0.931422383391309	Transcript	Hippocampus
ENST00000447944.6	ENSG00000138035.14	ENSG00000138035	PNPT1	-0.0310786236550269	3.86640879710287	-1.16380253756342	0.245265579676278	0.931422383391309	Transcript	Hippocampus
ENST00000474393.5	ENSG00000150403.17	ENSG00000150403	TMCO3	-0.0339025310675864	2.31950354540662	-1.16379755045651	0.245267598598024	0.931422383391309	Transcript	Hippocampus
ENST00000525051.5	ENSG00000180900.17	ENSG00000180900	SCRIB	0.110989731965223	-1.93153484490922	1.16379642518396	0.245268054141755	0.931422383391309	Transcript	Hippocampus
ENST00000487888.5	ENSG00000119979.16	ENSG00000119979	FAM45A	0.0480664397158954	1.13757675202874	1.16375206314532	0.245286013686786	0.931422383391309	Transcript	Hippocampus
ENST00000533851.5	ENSG00000166788.9	ENSG00000166788	SAAL1	-0.243342051233747	-3.1584555729095	-1.16373227543172	0.245294024851218	0.931422383391309	Transcript	Hippocampus
ENST00000373095.5	ENSG00000167106.11	ENSG00000167106	FAM102A	-0.0405275166996622	4.43094529613132	-1.16372981558876	0.245295020745016	0.931422383391309	Transcript	Hippocampus
ENST00000490530.1	ENSG00000171100.14	ENSG00000171100	MTM1	-0.30243692932276	-2.3880487841595	-1.16370962671324	0.245303194535374	0.931422383391309	Transcript	Hippocampus
ENST00000429711.6	ENSG00000144713.12	ENSG00000144713	RPL32	-0.0425414252941267	2.46946497764232	-1.1636599865513	0.245323292967631	0.931455265055588	Transcript	Hippocampus
ENST00000265594.8	ENSG00000078070.12	ENSG00000078070	MCCC1	-0.0699907167918347	3.03046544637925	-1.16361085352783	0.245343187210572	0.931487368414028	Transcript	Hippocampus
ENST00000494248.1	ENSG00000127947.15	ENSG00000127947	PTPN12	-0.111151128174069	-1.50640068378645	-1.16353388724122	0.245374353585574	0.931533188269591	Transcript	Hippocampus
ENST00000558981.5	ENSG00000054690.13	ENSG00000054690	PLEKHH1	0.067658558970684	3.80231976203539	1.16352455008613	0.24537813471998	0.931533188269591	Transcript	Hippocampus
ENST00000409558.8	ENSG00000143952.19	ENSG00000143952	VPS54	-0.0403550321578555	3.26296392314203	-1.16344071687172	0.245412085298435	0.93160787628087	Transcript	Hippocampus
ENST00000571273.5	ENSG00000129219.13	ENSG00000129219	PLD2	0.129858564377764	-2.07560755877241	1.16339107483918	0.245432190771823	0.93160787628087	Transcript	Hippocampus
ENST00000618471.4	ENSG00000114331.13	ENSG00000114331	ACAP2	-0.23281335788249	0.0914956745312538	-1.16337487202835	0.245438753308263	0.93160787628087	Transcript	Hippocampus
ENST00000596053.5	ENSG00000160352.15	ENSG00000160352	ZNF714	0.0866715106788069	-0.883595803202997	1.16336297899681	0.245443570356864	0.93160787628087	Transcript	Hippocampus
ENST00000527786.6	ENSG00000151702.16	ENSG00000151702	FLI1	-0.154947600867196	0.0238560316646005	-1.16332537998132	0.24545879956847	0.931622256241438	Transcript	Hippocampus
ENST00000630020.1	ENSG00000236107.7	ENSG00000236107	AC010127.3	0.129281231310449	-2.44223719378574	1.16322812886956	0.245498193520724	0.931707310879218	Transcript	Hippocampus
ENST00000485200.1	ENSG00000189077.10	ENSG00000189077	TMEM120A	0.17349721593269	-2.27269430146394	1.1632135667169	0.245504092661706	0.931707310879218	Transcript	Hippocampus
ENST00000394163.2	ENSG00000197343.10	ENSG00000197343	ZNF655	0.0584019841679729	3.38907455589021	1.16316174405669	0.24552508687718	0.931743561818231	Transcript	Hippocampus
ENST00000562182.1	ENSG00000261020.1	ENSG00000261020	RP11-744K17.1	0.0748338039302513	0.859063306621935	1.16311265387471	0.245544975286669	0.931775613149202	Transcript	Hippocampus
ENST00000520858.5	ENSG00000156011.16	ENSG00000156011	PSD3	-0.13850647205338	-2.20591025994839	-1.1630754141003	0.245560063375619	0.931789446446414	Transcript	Hippocampus
ENST00000523646.1	ENSG00000104408.9	ENSG00000104408	EIF3E	-0.0878591132894871	-1.78328719948432	-1.16304350295391	0.245572993033937	0.931795088567473	Transcript	Hippocampus
ENST00000367439.7	ENSG00000023572.8	ENSG00000023572	GLRX2	0.0594313340509412	1.72303468108663	1.16291215630966	0.245626216703497	0.931953613474163	Transcript	Hippocampus
ENST00000221466.9	ENSG00000104870.12	ENSG00000104870	FCGRT	-0.139516603505364	0.306816173805514	-1.1628397672832	0.245655553316207	0.931974042511031	Transcript	Hippocampus
ENST00000519004.5	ENSG00000070756.14	ENSG00000070756	PABPC1	-0.0406071304844991	5.1180597671379	-1.16283855971673	0.245656042719452	0.931974042511031	Transcript	Hippocampus
ENST00000536358.1	ENSG00000189046.10	ENSG00000189046	ALKBH2	-0.139875367216018	-2.05696328132001	-1.16279862724725	0.24567222696072	0.931974042511031	Transcript	Hippocampus
ENST00000492815.5	ENSG00000081177.18	ENSG00000081177	EXD2	0.114171765236774	2.03865660585668	1.1627459803967	0.245693565364311	0.931974042511031	Transcript	Hippocampus
ENST00000240487.5	ENSG00000121210.15	ENSG00000121210	KIAA0922	-0.351523835214918	-4.59821213345042	-1.16272997194071	0.245700054043369	0.931974042511031	Transcript	Hippocampus
ENST00000492156.1	ENSG00000164398.12	ENSG00000164398	ACSL6	-0.0792268608126035	-1.73537391054887	-1.16266770558378	0.245725293502736	0.931974042511031	Transcript	Hippocampus
ENST00000569823.1	ENSG00000069943.9	ENSG00000069943	PIGB	-0.0622845694019395	-1.36046206534698	-1.16264782320204	0.245733353144143	0.931974042511031	Transcript	Hippocampus
ENST00000465122.5	ENSG00000170248.13	ENSG00000170248	PDCD6IP	0.132825463055707	1.82400070795168	1.16264700548877	0.24573368462128	0.931974042511031	Transcript	Hippocampus
ENST00000608842.1	ENSG00000183628.12	ENSG00000183628	DGCR6	-0.0448647510356769	1.53245387455816	-1.16259759500536	0.245753714775998	0.931974042511031	Transcript	Hippocampus
ENST00000617119.4	ENSG00000244687.11	ENSG00000244687	UBE2V1	0.352861431176428	-3.80064038440984	1.16259444390547	0.245754992216346	0.931974042511031	Transcript	Hippocampus
ENST00000461872.6	ENSG00000131018.22	ENSG00000131018	SYNE1	-0.0887612486356408	1.91862781493135	-1.1625319827441	0.245780314627784	0.931974042511031	Transcript	Hippocampus
ENST00000355264.8	ENSG00000185009.12	ENSG00000185009	AP3M1	-0.0196620432891123	4.37136291480668	-1.16251963899016	0.245785319132783	0.931974042511031	Transcript	Hippocampus
ENST00000602219.1	ENSG00000099783.11	ENSG00000099783	HNRNPM	0.0563506977927854	0.674121462584446	1.16249060542936	0.245797090437705	0.931974042511031	Transcript	Hippocampus
ENST00000304337.2	ENSG00000169989.2	ENSG00000169989	TIGD4	0.0572855704337356	0.364395792616798	1.16242301316061	0.245824496440552	0.931974042511031	Transcript	Hippocampus
ENST00000257879.10	ENSG00000135424.15	ENSG00000135424	ITGA7	-0.0887151480088812	4.02857260855173	-1.16240684412599	0.245831052666135	0.931974042511031	Transcript	Hippocampus
ENST00000370939.7	ENSG00000112146.16	ENSG00000112146	FBXO9	0.0601529311652363	3.29830133856074	1.16239976763086	0.245833922084487	0.931974042511031	Transcript	Hippocampus
ENST00000376854.5	ENSG00000135045.6	ENSG00000135045	C9orf40	0.0539457475181943	1.60305888025369	1.16239225283492	0.245836969253411	0.931974042511031	Transcript	Hippocampus
ENST00000393704.3	ENSG00000198948.11	ENSG00000198948	MFAP3L	0.12441363433692	3.82632438185619	1.16238773408996	0.245838801568692	0.931974042511031	Transcript	Hippocampus
ENST00000551590.5	ENSG00000204852.15	ENSG00000204852	TCTN1	0.243067344230211	-2.3868718820506	1.16233435311658	0.245860447858174	0.931974042511031	Transcript	Hippocampus
ENST00000447819.1	ENSG00000163531.15	ENSG00000163531	NFASC	-0.197523835586543	-0.323470302502452	-1.1623342243626	0.245860500070268	0.931974042511031	Transcript	Hippocampus
ENST00000357628.7	ENSG00000128513.14	ENSG00000128513	POT1	-0.145373108300745	2.20710553414403	-1.1622438840111	0.245897136661099	0.932069531045475	Transcript	Hippocampus
ENST00000264360.6	ENSG00000138650.8	ENSG00000138650	PCDH10	0.0622287403123889	5.67323488039455	1.16217067773936	0.245926827522925	0.932123087757331	Transcript	Hippocampus
ENST00000584960.1	ENSG00000101782.14	ENSG00000101782	RIOK3	0.11156596099712	-2.19249074208909	1.16215260090927	0.245934159478162	0.932123087757331	Transcript	Hippocampus
ENST00000301738.8	ENSG00000167977.8	ENSG00000167977	KCTD5	-0.0309123618719097	2.30707977566718	-1.16211437090634	0.2459496660593	0.932138474209945	Transcript	Hippocampus
ENST00000463129.5	ENSG00000132323.8	ENSG00000132323	ILKAP	-0.0515772273087565	1.31510280465126	-1.16208012385794	0.245963557687281	0.932147738913434	Transcript	Hippocampus
ENST00000332853.8	ENSG00000165633.12	ENSG00000165633	VSTM4	-0.0287252182902072	4.1816958547932	-1.16190046539053	0.246036441588619	0.932320706490518	Transcript	Hippocampus
ENST00000376767.7	ENSG00000099139.13	ENSG00000099139	PCSK5	-0.0686583243202228	1.76369647953194	-1.16189782564924	0.246037512592977	0.932320706490518	Transcript	Hippocampus
ENST00000457498.5	ENSG00000144559.10	ENSG00000144559	TAMM41	-0.115150880976325	0.153592682195521	-1.16188295541302	0.246043545854542	0.932320706490518	Transcript	Hippocampus
ENST00000483048.1	ENSG00000076356.6	ENSG00000076356	PLXNA2	-0.0617573422701124	0.891380052954734	-1.16184138780886	0.246060411520942	0.932341229843276	Transcript	Hippocampus
ENST00000429236.5	ENSG00000159082.17	ENSG00000159082	SYNJ1	0.284158262268326	1.4215352307307	1.16169152150641	0.246121225126689	0.932367575814405	Transcript	Hippocampus
ENST00000463202.5	ENSG00000105856.13	ENSG00000105856	HBP1	0.0672963545423144	1.01450930495382	1.16168585269559	0.246123525656815	0.932367575814405	Transcript	Hippocampus
ENST00000604239.1	ENSG00000271320.1	ENSG00000271320	RP11-1152H14.1	-0.0888503156561662	-0.920463975820136	-1.16167336876387	0.246128591968677	0.932367575814405	Transcript	Hippocampus
ENST00000485487.5	ENSG00000135945.9	ENSG00000135945	REV1	-0.106946043681712	-1.2245872001583	-1.16161752997695	0.246151253733492	0.932367575814405	Transcript	Hippocampus
ENST00000564526.1	ENSG00000153786.12	ENSG00000153786	ZDHHC7	0.262640373402378	-2.90481856200898	1.16157434645024	0.246168780460184	0.932367575814405	Transcript	Hippocampus
ENST00000425835.6	ENSG00000196591.11	ENSG00000196591	HDAC2	-0.271896404494298	-3.2346311953622	-1.16155408381036	0.246177004680218	0.932367575814405	Transcript	Hippocampus
ENST00000413994.1	ENSG00000225554.1	ENSG00000225554	RP11-527D7.1	0.104681798578216	-1.19722399379988	1.16154770444985	0.24617959398131	0.932367575814405	Transcript	Hippocampus
ENST00000514747.5	ENSG00000146067.15	ENSG00000146067	FAM193B	-0.0581052858248562	2.31913890763293	-1.16149689602135	0.24620021715889	0.932367575814405	Transcript	Hippocampus
ENST00000450411.1	ENSG00000132323.8	ENSG00000132323	ILKAP	0.0739260951091677	-0.815954414308731	1.16147696248493	0.246208308527722	0.932367575814405	Transcript	Hippocampus
ENST00000396553.6	ENSG00000133805.15	ENSG00000133805	AMPD3	-0.143755854420564	2.0591734923485	-1.1614639654404	0.246213584354753	0.932367575814405	Transcript	Hippocampus
ENST00000520497.1	ENSG00000124164.15	ENSG00000124164	VAPB	-0.217420313374259	0.839015339174538	-1.16143358780449	0.246225915710968	0.932367575814405	Transcript	Hippocampus
ENST00000294179.7	ENSG00000162236.11	ENSG00000162236	STX5	0.0402596635443271	2.81056901449897	1.16140187738741	0.246238788553856	0.932367575814405	Transcript	Hippocampus
ENST00000452769.3	ENSG00000231764.8	ENSG00000231764	DLX6-AS1	0.502557825834914	-2.36997453111715	1.16139869796032	0.246240079268316	0.932367575814405	Transcript	Hippocampus
ENST00000521861.5	ENSG00000147677.10	ENSG00000147677	EIF3H	0.0492996840015855	2.42125175858156	1.16139343681068	0.24624221508555	0.932367575814405	Transcript	Hippocampus
ENST00000502511.1	ENSG00000188242.4	ENSG00000188242	PP7080	-0.0819053202507806	-1.80325455251514	-1.16132839984601	0.246268618579942	0.932367575814405	Transcript	Hippocampus
ENST00000624444.1	ENSG00000274333.4	ENSG00000274333	RP11-717F1.2	-0.491566760491091	-0.272586028828193	-1.16126483767688	0.246294425266811	0.932367575814405	Transcript	Hippocampus
ENST00000393430.6	ENSG00000184517.11	ENSG00000184517	ZFP1	0.0410641375889593	3.77302957533762	1.16126376091202	0.246294862457295	0.932367575814405	Transcript	Hippocampus
ENST00000471621.5	ENSG00000101158.13	ENSG00000101158	NELFCD	-0.0702628055557231	-1.50980609202268	-1.16122932908917	0.246308842831231	0.932367575814405	Transcript	Hippocampus
ENST00000275162.9	ENSG00000146352.12	ENSG00000146352	CLVS2	0.0715828329909885	6.14793559407671	1.1611965117132	0.246322168210112	0.932367575814405	Transcript	Hippocampus
ENST00000489675.1	ENSG00000081870.11	ENSG00000081870	HSPB11	0.0581752264059659	0.126319488615456	1.16115431263062	0.246339303743226	0.932367575814405	Transcript	Hippocampus
ENST00000464717.5	ENSG00000157212.18	ENSG00000157212	PAXIP1	0.0445633023505563	0.323853092844008	1.16114209323082	0.246344265759609	0.932367575814405	Transcript	Hippocampus
ENST00000530365.1	ENSG00000137642.12	ENSG00000137642	SORL1	0.0593161699004293	0.385634767505239	1.16112814742681	0.246349928914858	0.932367575814405	Transcript	Hippocampus
ENST00000447927.6	ENSG00000242372.6	ENSG00000242372	EIF6	-0.313718881879023	-1.60570688911301	-1.16111661291801	0.246354612953113	0.932367575814405	Transcript	Hippocampus
ENST00000409049.7	ENSG00000165309.13	ENSG00000165309	ARMC3	-0.253338085990212	-1.01146764611035	-1.16109621242609	0.24636289752389	0.932367575814405	Transcript	Hippocampus
ENST00000378916.8	ENSG00000137100.15	ENSG00000137100	DCTN3	0.0793796710095025	1.36584218788498	1.16106694185706	0.246374784545433	0.932367575814405	Transcript	Hippocampus
ENST00000294064.8	ENSG00000162139.9	ENSG00000162139	NEU3	-0.0260152902455945	4.0783316345865	-1.1610511870591	0.246381182867011	0.932367575814405	Transcript	Hippocampus
ENST00000561454.1	ENSG00000140262.17	ENSG00000140262	TCF12	0.104886687974051	-1.84532800911788	1.16103617736143	0.246387278698025	0.932367575814405	Transcript	Hippocampus
ENST00000532746.5	ENSG00000140988.15	ENSG00000140988	RPS2	-0.33496139326602	-4.0582999993005	-1.16095415792687	0.246420590811283	0.932367575814405	Transcript	Hippocampus
ENST00000511516.5	ENSG00000164327.12	ENSG00000164327	RICTOR	0.290957203879268	-0.306326458465154	1.16093198771567	0.246429595765003	0.932367575814405	Transcript	Hippocampus
ENST00000429276.1	ENSG00000205771.6	ENSG00000205771	CATSPER2P1	-0.0429867603531856	0.375086030290323	-1.16087935476526	0.246450974805492	0.932367575814405	Transcript	Hippocampus
ENST00000563495.1	ENSG00000259921.1	ENSG00000259921	AC022819.3	-0.0265501009803377	1.78941369858015	-1.16084001561162	0.24646695487517	0.932367575814405	Transcript	Hippocampus
ENST00000590883.1	ENSG00000105613.9	ENSG00000105613	MAST1	-0.0291877974620101	2.49815167970388	-1.16082622382329	0.24647255744941	0.932367575814405	Transcript	Hippocampus
ENST00000461212.5	ENSG00000143493.12	ENSG00000143493	INTS7	0.161028422372711	-2.2159661714957	1.16074674330178	0.246504846199485	0.932367575814405	Transcript	Hippocampus
ENST00000536201.5	ENSG00000165819.11	ENSG00000165819	METTL3	-0.0651330075554181	0.288412424470261	-1.16073146526743	0.246511053201256	0.932367575814405	Transcript	Hippocampus
ENST00000445418.1	ENSG00000233296.1	ENSG00000233296	AC092159.2	-0.0430344365709001	-0.194795736856	-1.16072066040981	0.246515442953438	0.932367575814405	Transcript	Hippocampus
ENST00000511151.5	ENSG00000131503.20	ENSG00000131503	ANKHD1	-0.124792557245821	-0.562757768015947	-1.16069921604959	0.246524155440967	0.932367575814405	Transcript	Hippocampus
ENST00000472780.1	ENSG00000174738.12	ENSG00000174738	NR1D2	0.0840693062298225	-0.561257453073681	1.16068920614294	0.24652822237402	0.932367575814405	Transcript	Hippocampus
ENST00000322244.9	ENSG00000033178.12	ENSG00000033178	UBA6	0.0315884282628972	5.16833310907197	1.16064737843431	0.246545217098293	0.932367575814405	Transcript	Hippocampus
ENST00000610674.1	ENSG00000278771.1	ENSG00000278771	Metazoa_SRP	-0.122743371622615	9.68475158832487	-1.16062440880543	0.246554550078451	0.932367575814405	Transcript	Hippocampus
ENST00000380498.10	ENSG00000129226.13	ENSG00000129226	CD68	-0.305963213498236	-3.03983558378359	-1.16059296114994	0.246567328238955	0.932367575814405	Transcript	Hippocampus
ENST00000523841.5	ENSG00000147419.16	ENSG00000147419	CCDC25	0.250682989256023	-3.17448859143871	1.16057510970737	0.246574582042599	0.932367575814405	Transcript	Hippocampus
ENST00000616428.1	ENSG00000274828.1	ENSG00000274828	RP11-567M16.6	0.0443260856476732	1.18255010713255	1.16056822255349	0.246577380627542	0.932367575814405	Transcript	Hippocampus
ENST00000512186.1	ENSG00000113319.11	ENSG00000113319	RASGRF2	-0.0737429894253341	-1.39718636675844	-1.1605344491658	0.246591104717929	0.932367575814405	Transcript	Hippocampus
ENST00000285013.10	ENSG00000154760.13	ENSG00000154760	SLFN13	-0.222662287848043	-2.15601438994141	-1.1605257946725	0.246594621628072	0.932367575814405	Transcript	Hippocampus
ENST00000596585.3	ENSG00000268996.3	ENSG00000268996	MAN1B1-AS1	-0.0263651233883549	2.41050861024223	-1.16051804430389	0.246597771160721	0.932367575814405	Transcript	Hippocampus
ENST00000263773.9	ENSG00000109920.12	ENSG00000109920	FNBP4	0.0252610608041696	3.88168107338899	1.16050028419877	0.246604988476561	0.932367575814405	Transcript	Hippocampus
ENST00000622514.4	ENSG00000196730.12	ENSG00000196730	DAPK1	-0.301018516130093	3.62429303684928	-1.16045119249118	0.246624939039213	0.932367575814405	Transcript	Hippocampus
ENST00000632375.1	ENSG00000147862.15	ENSG00000147862	NFIB	0.0529937035077595	-0.385916007606577	1.16043942605279	0.246629721014813	0.932367575814405	Transcript	Hippocampus
ENST00000368356.8	ENSG00000160752.14	ENSG00000160752	FDPS	0.297993137208141	-3.00246689756966	1.16043328971829	0.2466322148966	0.932367575814405	Transcript	Hippocampus
ENST00000539413.1	ENSG00000122966.14	ENSG00000122966	CIT	0.106106707164208	-0.703112502446109	1.16041449356596	0.246639853994401	0.932367575814405	Transcript	Hippocampus
ENST00000540719.1	ENSG00000112531.16	ENSG00000112531	QKI	0.174189191706961	-1.33481817832997	1.16035144871758	0.24666547778176	0.932377170746291	Transcript	Hippocampus
ENST00000375490.9	ENSG00000076053.10	ENSG00000076053	RBM7	-0.26942366216344	-0.0750949530706115	-1.16025655241838	0.246704050722587	0.932377170746291	Transcript	Hippocampus
ENST00000586505.1	ENSG00000175931.12	ENSG00000175931	UBE2O	0.0669860966552244	-1.18130896469673	1.16024999794724	0.246706715105667	0.932377170746291	Transcript	Hippocampus
ENST00000571724.3	ENSG00000262877.4	ENSG00000262877	RP11-1055B8.4	0.0860897349253551	1.51946874779744	1.16024315678481	0.246709496049935	0.932377170746291	Transcript	Hippocampus
ENST00000496613.5	ENSG00000146966.12	ENSG00000146966	DENND2A	0.388258293526421	-2.98572148371956	1.16022424346477	0.246717184461743	0.932377170746291	Transcript	Hippocampus
ENST00000530267.5	ENSG00000118369.12	ENSG00000118369	USP35	-0.386884857030789	-2.80420088291248	-1.16021280879905	0.246721832824123	0.932377170746291	Transcript	Hippocampus
ENST00000455205.5	ENSG00000071553.16	ENSG00000071553	ATP6AP1	-0.0275127072071157	2.49575419492321	-1.16020015574087	0.246726976553033	0.932377170746291	Transcript	Hippocampus
ENST00000338754.8	ENSG00000128294.15	ENSG00000128294	TPST2	-0.0360900654575355	3.63453903543069	-1.1601796431019	0.246735315523799	0.932377170746291	Transcript	Hippocampus
ENST00000530010.5	ENSG00000103811.15	ENSG00000103811	CTSH	0.108772397872476	0.0807154729628582	1.16015473586827	0.24674544128873	0.932377170746291	Transcript	Hippocampus
ENST00000397885.2	ENSG00000080608.9	ENSG00000080608	PUM3	-0.0238913675039458	3.77736232610259	-1.1601196123883	0.246759720854264	0.932387862692383	Transcript	Hippocampus
ENST00000525356.1	ENSG00000173653.7	ENSG00000173653	RCE1	-0.341535057735516	-1.82734950639898	-1.16006404685969	0.246782312388734	0.932419430391118	Transcript	Hippocampus
ENST00000490189.1	ENSG00000114857.17	ENSG00000114857	NKTR	-0.0715268937565565	-0.994594961149729	-1.16004273852413	0.246790976203409	0.932419430391118	Transcript	Hippocampus
ENST00000604086.1	ENSG00000271046.1	ENSG00000271046	RP11-138I18.2	-0.0292657729495274	2.0765805457266	-1.16000480730353	0.246806399291996	0.932420254802386	Transcript	Hippocampus
ENST00000507224.5	ENSG00000198589.10	ENSG00000198589	LRBA	-0.040758482764045	4.6610816239263	-1.15998292347203	0.246815297713012	0.932420254802386	Transcript	Hippocampus
ENST00000296088.11	ENSG00000163788.13	ENSG00000163788	SNRK	0.0500132232823418	4.53633645626438	1.15994810035773	0.24682945798079	0.932420254802386	Transcript	Hippocampus
ENST00000379953.6	ENSG00000112799.8	ENSG00000112799	LY86	0.128221666881698	-0.264686152123886	1.15992373292461	0.246839366951288	0.932420254802386	Transcript	Hippocampus
ENST00000527046.5	ENSG00000129559.12	ENSG00000129559	NEDD8	0.0801181153378249	-0.466879877797043	1.15990140556658	0.246848446574767	0.932420254802386	Transcript	Hippocampus
ENST00000474742.1	ENSG00000048052.21	ENSG00000048052	HDAC9	-0.107639729554664	-1.88298063255671	-1.15986435497646	0.246863514053035	0.932433916826046	Transcript	Hippocampus
ENST00000558386.5	ENSG00000054690.13	ENSG00000054690	PLEKHH1	0.126057487825463	1.86318701244967	1.15958104345771	0.246978750612456	0.93275014779443	Transcript	Hippocampus
ENST00000548234.1	ENSG00000196510.12	ENSG00000196510	ANAPC7	-0.0437734129622203	0.287986996124407	-1.15956711115534	0.246984418532585	0.93275014779443	Transcript	Hippocampus
ENST00000547472.5	ENSG00000135452.9	ENSG00000135452	TSPAN31	-0.294318907438961	-4.02504618813272	-1.15955082592908	0.246991043781942	0.93275014779443	Transcript	Hippocampus
ENST00000509784.1	ENSG00000136436.14	ENSG00000136436	CALCOCO2	0.108815548730137	-0.882252074154878	1.15954588305459	0.246993054695279	0.93275014779443	Transcript	Hippocampus
ENST00000481886.5	ENSG00000142920.16	ENSG00000142920	AZIN2	-0.358476106407909	-3.31525175560889	-1.15944636647606	0.247033543549295	0.932784278101664	Transcript	Hippocampus
ENST00000610939.1	ENSG00000101871.14	ENSG00000101871	MID1	-0.109538253682615	-2.28910976888402	-1.15943328045266	0.247038868015377	0.932784278101664	Transcript	Hippocampus
ENST00000522413.5	ENSG00000120885.20	ENSG00000120885	CLU	-0.0909139188427451	1.87808265800558	-1.15937252254945	0.247063590363862	0.932784278101664	Transcript	Hippocampus
ENST00000528699.1	ENSG00000213445.9	ENSG00000213445	SIPA1	-0.249412706757825	-2.93185327244958	-1.15936107076422	0.247068250282168	0.932784278101664	Transcript	Hippocampus
ENST00000341772.4	ENSG00000187957.7	ENSG00000187957	DNER	0.0477180177634829	6.36992017644875	1.1592817519621	0.247100528093974	0.932784278101664	Transcript	Hippocampus
ENST00000426197.2	ENSG00000239887.4	ENSG00000239887	C1orf226	-0.130157077134717	-1.94093623177332	-1.15927099884221	0.247104904172227	0.932784278101664	Transcript	Hippocampus
ENST00000307808.10	ENSG00000172493.20	ENSG00000172493	AFF1	-0.0756282400470871	3.52156830873328	-1.15920958995023	0.247129896114048	0.932784278101664	Transcript	Hippocampus
ENST00000377597.6	ENSG00000204832.9	ENSG00000204832	ST8SIA6-AS1	0.0519200589716981	-0.626672276882059	1.15918980458236	0.247137948661417	0.932784278101664	Transcript	Hippocampus
ENST00000416301.5	ENSG00000226688.6	ENSG00000226688	ENTPD1-AS1	-0.0239571998503007	2.88654730609527	-1.15917913872143	0.247142289690881	0.932784278101664	Transcript	Hippocampus
ENST00000637233.1	ENSG00000283515.1	ENSG00000283515	CTD-3138B18.4	-0.326041743042476	-1.45861572542719	-1.15914016131225	0.247158154040382	0.932784278101664	Transcript	Hippocampus
ENST00000416295.1	ENSG00000012171.18	ENSG00000012171	SEMA3B	-0.193885167341777	-2.45026559087402	-1.15913577105552	0.247159940981013	0.932784278101664	Transcript	Hippocampus
ENST00000590709.3	ENSG00000099821.13	ENSG00000099821	POLRMT	-0.167879729852223	-1.53393750827484	-1.1591158387412	0.247168054029093	0.932784278101664	Transcript	Hippocampus
ENST00000257254.3	ENSG00000134817.10	ENSG00000134817	APLNR	-0.365752226233647	-2.51900238205557	-1.15906901112789	0.247187115005053	0.932784278101664	Transcript	Hippocampus
ENST00000493736.5	ENSG00000134243.11	ENSG00000134243	SORT1	0.118961172746231	1.12285461115741	1.15906239835516	0.247189806788667	0.932784278101664	Transcript	Hippocampus
ENST00000439756.1	ENSG00000143442.21	ENSG00000143442	POGZ	0.0865215607529466	-2.14937393866434	1.15901697795217	0.247208296094868	0.932784278101664	Transcript	Hippocampus
ENST00000553362.1	ENSG00000087302.8	ENSG00000087302	C14orf166	0.390018929959676	-3.41694043545049	1.1589988407866	0.247215679471629	0.932784278101664	Transcript	Hippocampus
ENST00000480159.1	ENSG00000172354.9	ENSG00000172354	GNB2	-0.120425618917258	-1.44817145879131	-1.15894046156162	0.247239445859297	0.932784278101664	Transcript	Hippocampus
ENST00000344733.9	ENSG00000159788.18	ENSG00000159788	RGS12	-0.0434326474071125	2.01084906511802	-1.15893684387428	0.24724091868539	0.932784278101664	Transcript	Hippocampus
ENST00000510679.1	ENSG00000172062.16	ENSG00000172062	SMN1	-0.275750604034221	-0.601111529345019	-1.15892061476778	0.247247525924737	0.932784278101664	Transcript	Hippocampus
ENST00000497188.1	ENSG00000176444.18	ENSG00000176444	CLK2	0.0365349669131189	1.63838794685258	1.15889677984709	0.247257229889558	0.932784278101664	Transcript	Hippocampus
ENST00000329082.11	ENSG00000182175.13	ENSG00000182175	RGMA	0.0270204891886816	3.76237679226974	1.15884982235779	0.247276348581198	0.932784278101664	Transcript	Hippocampus
ENST00000576873.2	ENSG00000262728.5	ENSG00000262728	RP11-1000B6.8	0.0956518635263313	-1.47767531815035	1.15884431136861	0.247278592442715	0.932784278101664	Transcript	Hippocampus
ENST00000565912.1	ENSG00000006210.6	ENSG00000006210	CX3CL1	-0.0494143166465399	2.04843591684296	-1.1588262982146	0.247285926801777	0.932784278101664	Transcript	Hippocampus
ENST00000624433.1	ENSG00000279932.1	ENSG00000279932	RP11-349F21.2	0.0425967549608568	0.441231543076961	1.15879016548959	0.247300639310504	0.932784278101664	Transcript	Hippocampus
ENST00000479155.1	ENSG00000131899.10	ENSG00000131899	LLGL1	0.059877209641391	2.74446463113102	1.15876564813401	0.247310622628172	0.932784278101664	Transcript	Hippocampus
ENST00000255224.7	ENSG00000132872.11	ENSG00000132872	SYT4	0.0875296135717004	6.4691644985793	1.15870518321929	0.247335244783832	0.932784278101664	Transcript	Hippocampus
ENST00000439861.5	ENSG00000157152.16	ENSG00000157152	SYN2	-0.123030218202072	1.82842215892546	-1.15867007843259	0.247349540732839	0.932784278101664	Transcript	Hippocampus
ENST00000401950.6	ENSG00000100330.15	ENSG00000100330	MTMR3	0.0398074932131969	4.5231286282389	1.15860016590736	0.247378013392602	0.932784278101664	Transcript	Hippocampus
ENST00000617335.4	ENSG00000177034.14	ENSG00000177034	MTX3	0.0301403119111816	4.75739626566591	1.15857601066346	0.247387851422107	0.932784278101664	Transcript	Hippocampus
ENST00000375571.5	ENSG00000101367.8	ENSG00000101367	MAPRE1	-0.0312585188077073	4.8910996387824	-1.15857177252971	0.247389577571933	0.932784278101664	Transcript	Hippocampus
ENST00000597479.1	ENSG00000131351.14	ENSG00000131351	HAUS8	0.0699066393884941	-1.4861173919126	1.15852872808282	0.247407109627806	0.932784278101664	Transcript	Hippocampus
ENST00000374394.7	ENSG00000101019.21	ENSG00000101019	UQCC1	-0.037030234359099	3.00460924236489	-1.15849740485673	0.247419868165205	0.932784278101664	Transcript	Hippocampus
ENST00000382938.3	ENSG00000034053.14	ENSG00000034053	APBA2	0.0365665866581741	2.42893150697191	1.15846664280444	0.247432398576191	0.932784278101664	Transcript	Hippocampus
ENST00000246912.8	ENSG00000108788.11	ENSG00000108788	MLX	-0.259087737653061	-2.8053923985456	-1.15844780273333	0.247440072986474	0.932784278101664	Transcript	Hippocampus
ENST00000425550.5	ENSG00000203666.12	ENSG00000203666	EFCAB2	-0.210212646590959	-2.61445211441243	-1.15843192270458	0.247446541768031	0.932784278101664	Transcript	Hippocampus
ENST00000552576.2	ENSG00000258056.2	ENSG00000258056	RP11-644F5.11	0.052920241399828	1.69537799911004	1.15838968926685	0.247463746275337	0.932784278101664	Transcript	Hippocampus
ENST00000586618.5	ENSG00000126254.11	ENSG00000126254	RBM42	0.398023708516147	-3.96496807500574	1.1583829254022	0.247466501728467	0.932784278101664	Transcript	Hippocampus
ENST00000465158.5	ENSG00000131051.21	ENSG00000131051	RBM39	0.0599061475016254	1.13786532958771	1.15830615442418	0.247497778087173	0.932784278101664	Transcript	Hippocampus
ENST00000570550.5	ENSG00000185829.16	ENSG00000185829	ARL17A	0.0784521256494578	-1.1674325560355	1.15828718866877	0.24750550512993	0.932784278101664	Transcript	Hippocampus
ENST00000588850.5	ENSG00000063244.12	ENSG00000063244	U2AF2	-0.189886926882934	-2.80605736585938	-1.15824919135522	0.24752098653508	0.932784278101664	Transcript	Hippocampus
ENST00000479145.1	ENSG00000170632.13	ENSG00000170632	ARMC10	0.0341282338910754	2.21352619985225	1.15824789298959	0.247521515545671	0.932784278101664	Transcript	Hippocampus
ENST00000465957.1	ENSG00000107521.18	ENSG00000107521	HPS1	-0.0666546963085392	-1.0354296175057	-1.15822077447211	0.247532564990101	0.932784278101664	Transcript	Hippocampus
ENST00000311191.10	ENSG00000136141.14	ENSG00000136141	LRCH1	-0.0359774295919639	2.8601515817215	-1.1581916350365	0.247544438244413	0.932784278101664	Transcript	Hippocampus
ENST00000310864.10	ENSG00000173226.16	ENSG00000173226	IQCB1	0.0394887009033825	3.00490868544864	1.15806259374679	0.247597022662635	0.932784278101664	Transcript	Hippocampus
ENST00000377630.9	ENSG00000089091.16	ENSG00000089091	DZANK1	0.386684831193962	-0.46210529825356	1.15800355730504	0.247621082672695	0.932784278101664	Transcript	Hippocampus
ENST00000636662.1	ENSG00000136531.14	ENSG00000136531	SCN2A	-0.0907324886216537	3.058772798417	-1.15793346347963	0.247649651198717	0.932784278101664	Transcript	Hippocampus
ENST00000423648.1	ENSG00000214243.3	ENSG00000214243	AC004980.10	-0.0638112103308484	-1.27071507869837	-1.15791888411786	0.24765559368044	0.932784278101664	Transcript	Hippocampus
ENST00000383759.6	ENSG00000136059.14	ENSG00000136059	VILL	0.138272127871413	1.1794846088506	1.157799534263	0.247704243908469	0.932784278101664	Transcript	Hippocampus
ENST00000361851.1	ENSG00000228253.1	ENSG00000228253	MT-ATP8	0.0743623464551905	7.04048514240936	1.157723581162	0.247735207943579	0.932784278101664	Transcript	Hippocampus
ENST00000514589.5	ENSG00000163743.13	ENSG00000163743	RCHY1	0.072467312831904	0.594837474498367	1.15772299594569	0.247735446531078	0.932784278101664	Transcript	Hippocampus
ENST00000527059.1	ENSG00000189332.5	ENSG00000189332	RP11-113D6.10	0.0380368860656667	1.8739949338633	1.15770384251339	0.247743255304719	0.932784278101664	Transcript	Hippocampus
ENST00000590936.5	ENSG00000079313.12	ENSG00000079313	REXO1	0.264269200179573	-1.55832500943214	1.15770216547	0.247743939036479	0.932784278101664	Transcript	Hippocampus
ENST00000609507.1	ENSG00000101096.19	ENSG00000101096	NFATC2	-0.305201824700524	-4.33770077307167	-1.15768023041944	0.247752882094015	0.932784278101664	Transcript	Hippocampus
ENST00000441964.1	ENSG00000144647.5	ENSG00000144647	POMGNT2	-0.0958930595831156	3.0793455549545	-1.15762686214433	0.247774641621679	0.932784278101664	Transcript	Hippocampus
ENST00000580104.5	ENSG00000153339.13	ENSG00000153339	TRAPPC8	0.0382044460132289	4.08226449789717	1.15762313754255	0.247776160281429	0.932784278101664	Transcript	Hippocampus
ENST00000382353.5	ENSG00000102678.6	ENSG00000102678	FGF9	0.0886303276763641	2.16923556317265	1.1576055398791	0.247783335596872	0.932784278101664	Transcript	Hippocampus
ENST00000478953.1	ENSG00000171160.17	ENSG00000171160	MORN4	0.210470574839383	-0.0049037727950421	1.15759395171041	0.247788060665594	0.932784278101664	Transcript	Hippocampus
ENST00000536736.5	ENSG00000167210.16	ENSG00000167210	LOXHD1	0.315206648460134	-1.85192598309737	1.15758543190588	0.247791534651093	0.932784278101664	Transcript	Hippocampus
ENST00000534387.5	ENSG00000172803.17	ENSG00000172803	SNX32	0.293641162937882	-2.68332237079331	1.15754089665318	0.247809694641511	0.932784278101664	Transcript	Hippocampus
ENST00000336689.7	ENSG00000088280.18	ENSG00000088280	ASAP3	-0.0570915201880717	2.83653193295218	-1.15750393458539	0.247824767250024	0.932784278101664	Transcript	Hippocampus
ENST00000569788.5	ENSG00000103091.14	ENSG00000103091	WDR59	-0.161769760557446	-2.42273794652009	-1.15747165507608	0.247837930904429	0.932784278101664	Transcript	Hippocampus
ENST00000545800.1	ENSG00000257086.1	ENSG00000257086	RP11-783K16.13	0.087110859054715	-2.26254806430182	1.15745681343351	0.247843983523591	0.932784278101664	Transcript	Hippocampus
ENST00000257979.4	ENSG00000135517.6	ENSG00000135517	MIP	-0.1095979052834	-2.54017254180283	-1.1574506006031	0.247846517229276	0.932784278101664	Transcript	Hippocampus
ENST00000418532.5	ENSG00000139737.21	ENSG00000139737	SLAIN1	-0.227945603824863	1.0424830656628	-1.15743179356231	0.247854187194876	0.932784278101664	Transcript	Hippocampus
ENST00000368508.7	ENSG00000047936.10	ENSG00000047936	ROS1	0.367835033796714	-3.27747107403611	1.15742516397212	0.247856890941686	0.932784278101664	Transcript	Hippocampus
ENST00000573992.5	ENSG00000038358.14	ENSG00000038358	EDC4	0.304179841572086	1.06720167152359	1.15742131826017	0.247858459348494	0.932784278101664	Transcript	Hippocampus
ENST00000637819.1	ENSG00000141837.19	ENSG00000141837	CACNA1A	0.392944387572694	-2.1057711285302	1.15741167019511	0.247862394174915	0.932784278101664	Transcript	Hippocampus
ENST00000530833.5	ENSG00000250903.8	ENSG00000250903	GMDS-AS1	-0.10198665335407	-2.4304393491416	-1.15740208671884	0.247866302703173	0.932784278101664	Transcript	Hippocampus
ENST00000375687.8	ENSG00000171456.16	ENSG00000171456	ASXL1	0.123837376673647	2.72769156313747	1.15732475691734	0.247897842500828	0.932784278101664	Transcript	Hippocampus
ENST00000507311.1	ENSG00000248771.5	ENSG00000248771	LINC01207	-0.0419198407155357	0.106708696979401	-1.15732232096275	0.247898836077125	0.932784278101664	Transcript	Hippocampus
ENST00000635481.1	ENSG00000282978.1	ENSG00000282978	RP11-144C15.2	0.0703271194354585	-1.39155260194604	1.15730753564894	0.247904866765747	0.932784278101664	Transcript	Hippocampus
ENST00000411836.1	ENSG00000232024.2	ENSG00000232024	LSM12P1	-0.337324822805084	-2.77531236705845	-1.15729844172939	0.247908576078584	0.932784278101664	Transcript	Hippocampus
ENST00000561037.5	ENSG00000255571.7	ENSG00000255571	MIR9-3HG	-0.0876556097642845	-1.32712975462808	-1.15725872233566	0.247924777653025	0.932784278101664	Transcript	Hippocampus
ENST00000482234.1	ENSG00000054282.15	ENSG00000054282	SDCCAG8	-0.127791128824377	-0.500822813911516	-1.15723673845662	0.247933745215832	0.932784278101664	Transcript	Hippocampus
ENST00000439428.5	ENSG00000161298.16	ENSG00000161298	ZNF382	0.124402618731936	0.753828915003849	1.15722361070179	0.247939100337885	0.932784278101664	Transcript	Hippocampus
ENST00000313486.11	ENSG00000174238.14	ENSG00000174238	PITPNA	0.10625322053265	3.88613554437765	1.15715875470399	0.247965557827819	0.932784278101664	Transcript	Hippocampus
ENST00000478263.5	ENSG00000114541.14	ENSG00000114541	FRMD4B	0.106162127531904	1.88690648267723	1.15714792570658	0.247969975624705	0.932784278101664	Transcript	Hippocampus
ENST00000328709.7	ENSG00000183513.8	ENSG00000183513	COA5	0.0293609396170598	3.78260745128032	1.15714517089225	0.247971099487354	0.932784278101664	Transcript	Hippocampus
ENST00000420326.6	ENSG00000108469.14	ENSG00000108469	RECQL5	0.055773354753827	0.67817256071044	1.15705608058845	0.248007446975259	0.932784278101664	Transcript	Hippocampus
ENST00000509083.2	ENSG00000244045.11	ENSG00000244045	TMEM199	0.0884047709266294	-2.08743340530913	1.15703423524399	0.248016360114788	0.932784278101664	Transcript	Hippocampus
ENST00000475453.1	ENSG00000084731.14	ENSG00000084731	KIF3C	-0.155456396400247	1.62569257964005	-1.15702672765092	0.248019423346862	0.932784278101664	Transcript	Hippocampus
ENST00000528063.5	ENSG00000174871.10	ENSG00000174871	CNIH2	0.253203153085075	-3.06147744588115	1.15700743192587	0.248027296469317	0.932784278101664	Transcript	Hippocampus
ENST00000637919.1	ENSG00000182621.17	ENSG00000182621	PLCB1	0.178420545505028	4.37348099057849	1.15699566844748	0.248032096339141	0.932784278101664	Transcript	Hippocampus
ENST00000508559.1	ENSG00000251667.1	ENSG00000251667	BRCC3P1	-0.0697414685932968	-1.6137862626624	-1.15699321208192	0.248033098621922	0.932784278101664	Transcript	Hippocampus
ENST00000354702.3	ENSG00000143420.17	ENSG00000143420	ENSA	0.256677462258117	-2.83931695959273	1.15698632126976	0.248035910328693	0.932784278101664	Transcript	Hippocampus
ENST00000414615.6	ENSG00000159871.14	ENSG00000159871	LYPD5	0.0972770438149999	1.22601919643068	1.15694206035075	0.248053970958131	0.932784278101664	Transcript	Hippocampus
ENST00000367188.4	ENSG00000158615.8	ENSG00000158615	PPP1R15B	-0.0340978835153437	5.24219864428822	-1.15691129157638	0.24806652667414	0.932784278101664	Transcript	Hippocampus
ENST00000479338.5	ENSG00000106682.14	ENSG00000106682	EIF4H	-0.122905554270513	-1.61293561547872	-1.15683596404385	0.248097267225819	0.932784278101664	Transcript	Hippocampus
ENST00000514899.1	ENSG00000170074.19	ENSG00000170074	FAM153A	0.220266251482723	-3.08507337564081	1.15682184230432	0.248103030490455	0.932784278101664	Transcript	Hippocampus
ENST00000528087.1	ENSG00000175482.8	ENSG00000175482	POLD4	0.258197883173509	-0.938568009138647	1.15680295587129	0.248110738435189	0.932784278101664	Transcript	Hippocampus
ENST00000313755.9	ENSG00000100033.16	ENSG00000100033	PRODH	0.524872314997024	-2.2549701268936	1.15680250138777	0.248110923921403	0.932784278101664	Transcript	Hippocampus
ENST00000511369.5	ENSG00000236740.6	ENSG00000236740	RP11-411K7.1	-0.0590551900236395	-1.2457927162518	-1.15680132422831	0.248111404350398	0.932784278101664	Transcript	Hippocampus
ENST00000406861.6	ENSG00000106686.16	ENSG00000106686	SPATA6L	-0.299380277300102	-3.8182188215793	-1.15679684821168	0.248113231133654	0.932784278101664	Transcript	Hippocampus
ENST00000631093.1	ENSG00000281649.1	ENSG00000281649	EBLN3	0.172671179389398	-1.87510384762048	1.15679529721436	0.24811386413975	0.932784278101664	Transcript	Hippocampus
ENST00000434410.5	ENSG00000114735.9	ENSG00000114735	HEMK1	-0.0277836910974547	3.46047571311806	-1.15678918344254	0.248116359354867	0.932784278101664	Transcript	Hippocampus
ENST00000438132.7	ENSG00000103544.14	ENSG00000103544	C16orf62	-0.429432148833275	-4.40659179969477	-1.15678258773722	0.248119051281387	0.932784278101664	Transcript	Hippocampus
ENST00000476675.5	ENSG00000171132.13	ENSG00000171132	PRKCE	-0.127659122094803	-2.10028690544991	-1.15676109400861	0.24812782372867	0.932784278101664	Transcript	Hippocampus
ENST00000369207.2	ENSG00000188316.13	ENSG00000188316	ENO4	0.323398782326389	-3.69559443707129	1.15666779499223	0.248165905301644	0.932784278101664	Transcript	Hippocampus
ENST00000506611.1	ENSG00000038382.17	ENSG00000038382	TRIO	-0.0610942221340772	-0.100678466728062	-1.15663492429007	0.248179323013325	0.932784278101664	Transcript	Hippocampus
ENST00000477114.1	ENSG00000085998.13	ENSG00000085998	POMGNT1	0.221335109060061	-1.03838223541996	1.15662398776799	0.248183787378393	0.932784278101664	Transcript	Hippocampus
ENST00000471101.5	ENSG00000164031.16	ENSG00000164031	DNAJB14	0.408816774309676	-1.9939552493448	1.15660612997194	0.248191077177342	0.932784278101664	Transcript	Hippocampus
ENST00000473564.1	ENSG00000136238.17	ENSG00000136238	RAC1	-0.0678374983561463	-0.950575395230178	-1.15659381112366	0.248196105989001	0.932784278101664	Transcript	Hippocampus
ENST00000500563.2	ENSG00000178988.10	ENSG00000178988	MRFAP1L1	0.0447156266764093	2.92770338650505	1.1565921419794	0.248196787374123	0.932784278101664	Transcript	Hippocampus
ENST00000553746.1	ENSG00000198513.11	ENSG00000198513	ATL1	0.110732417705463	-2.02618997975836	1.15655070844773	0.248213701966722	0.932784278101664	Transcript	Hippocampus
ENST00000593960.5	ENSG00000268895.5	ENSG00000268895	A1BG-AS1	-0.195283449851464	-2.6687035502054	-1.15652144123955	0.2482256503357	0.932784278101664	Transcript	Hippocampus
ENST00000503589.1	ENSG00000248719.1	ENSG00000248719	RP11-377G16.2	0.0872086248003926	-2.27925272017558	1.15650553531403	0.248232144116239	0.932784278101664	Transcript	Hippocampus
ENST00000502803.5	ENSG00000164163.10	ENSG00000164163	ABCE1	-0.293570093440782	-1.00677622627744	-1.15644355885416	0.248257447870944	0.932784278101664	Transcript	Hippocampus
ENST00000374135.8	ENSG00000142751.14	ENSG00000142751	GPN2	0.0200380887092916	3.83352918053685	1.15640894076963	0.248271582534379	0.932784278101664	Transcript	Hippocampus
ENST00000602889.1	ENSG00000269967.1	ENSG00000269967	RP11-84A19.4	0.07223727852161	-0.692703825145455	1.15638402892128	0.24828175446347	0.932784278101664	Transcript	Hippocampus
ENST00000413293.1	ENSG00000272779.1	ENSG00000272779	LL22NC03-80A10.6	0.0409397647283223	2.68789921846302	1.1563650658833	0.248289497588907	0.932784278101664	Transcript	Hippocampus
ENST00000371468.1	ENSG00000165802.20	ENSG00000165802	NSMF	-0.0902603147517375	-0.0342214094998667	-1.15633909287162	0.24830010335302	0.932784278101664	Transcript	Hippocampus
ENST00000509354.1	ENSG00000038382.17	ENSG00000038382	TRIO	-0.0831304545072859	-0.0565916880838235	-1.15630142004076	0.248315487161873	0.932784278101664	Transcript	Hippocampus
ENST00000505458.5	ENSG00000109320.11	ENSG00000109320	NFKB1	-0.172554834116155	1.57403262693886	-1.15625160608153	0.248335829863387	0.932784278101664	Transcript	Hippocampus
ENST00000358929.8	ENSG00000049540.16	ENSG00000049540	ELN	0.330073674245021	-3.36320816461525	1.15625071642231	0.248336193187289	0.932784278101664	Transcript	Hippocampus
ENST00000310112.7	ENSG00000074317.10	ENSG00000074317	SNCB	0.104051762074169	3.87701862035821	1.15624276301115	0.248339441261455	0.932784278101664	Transcript	Hippocampus
ENST00000587941.1	ENSG00000129351.17	ENSG00000129351	ILF3	-0.166446123593504	-2.41104600275308	-1.15623537378013	0.248342458958214	0.932784278101664	Transcript	Hippocampus
ENST00000330720.6	ENSG00000105438.8	ENSG00000105438	KDELR1	-0.0342681763404152	3.43917675424253	-1.15622063898322	0.24834847659617	0.932784278101664	Transcript	Hippocampus
ENST00000376753.8	ENSG00000116663.10	ENSG00000116663	FBXO6	-0.0346057508187642	1.38204686881471	-1.1562076750887	0.248353771088678	0.932784278101664	Transcript	Hippocampus
ENST00000468219.1	ENSG00000188477.13	ENSG00000188477	AC003003.5	-0.109983295789711	-0.231231029121726	-1.15613359339486	0.248384027790598	0.932841800111425	Transcript	Hippocampus
ENST00000538151.2	ENSG00000197822.10	ENSG00000197822	OCLN	0.0917356683560818	3.26588470034244	1.15609502738048	0.24839978008052	0.932841800111425	Transcript	Hippocampus
ENST00000453943.5	ENSG00000143774.16	ENSG00000143774	GUK1	-0.415419833895494	-1.87160084910025	-1.15608603492062	0.248403453151946	0.932841800111425	Transcript	Hippocampus
ENST00000581967.1	ENSG00000178971.13	ENSG00000178971	CTC1	-0.0893622784044676	-1.89135647829761	-1.15602394681153	0.248428814779873	0.932882166820115	Transcript	Hippocampus
ENST00000545335.5	ENSG00000150867.13	ENSG00000150867	PIP4K2A	0.311088949723728	-1.82930562737665	1.1560036291686	0.248437114485405	0.932882166820115	Transcript	Hippocampus
ENST00000541950.1	ENSG00000084444.13	ENSG00000084444	FAM234B	0.198218589520798	-1.53821237410395	1.15596975718987	0.248450951535679	0.932891106861339	Transcript	Hippocampus
ENST00000439602.6	ENSG00000231500.6	ENSG00000231500	RPS18	-0.0447676187424543	6.53693401821394	-1.15593990911824	0.248463145227349	0.932893875830331	Transcript	Hippocampus
ENST00000338637.11	ENSG00000197779.13	ENSG00000197779	ZNF81	0.0778185128233963	3.37823703999423	1.15584292166462	0.248502769955463	0.932911771624433	Transcript	Hippocampus
ENST00000616781.4	ENSG00000233673.6	ENSG00000233673	ANAPC1P1	0.101283050960893	-2.27567700559544	1.15580880317613	0.248516710296458	0.932911771624433	Transcript	Hippocampus
ENST00000636052.1	ENSG00000225746.9	ENSG00000225746	SNHG23	-0.0633531797095202	2.3500938922791	-1.15580133992497	0.248519759750538	0.932911771624433	Transcript	Hippocampus
ENST00000454348.1	ENSG00000231064.6	ENSG00000231064	MIR92B	-0.0954362480750197	-1.19995636557797	-1.15578677016064	0.248525712972743	0.932911771624433	Transcript	Hippocampus
ENST00000565563.1	ENSG00000260179.1	ENSG00000260179	RP5-902P8.12	0.0467206862785029	-0.257833387901956	1.15574438087058	0.248543033854258	0.932911771624433	Transcript	Hippocampus
ENST00000378805.7	ENSG00000173988.12	ENSG00000173988	LRRC63	0.318412860625282	-0.983822591898246	1.15574311261802	0.248543552093795	0.932911771624433	Transcript	Hippocampus
ENST00000200181.7	ENSG00000132470.13	ENSG00000132470	ITGB4	0.325397644784326	-1.85614500749806	1.15572582935367	0.24855061454107	0.932911771624433	Transcript	Hippocampus
ENST00000459988.1	ENSG00000137073.20	ENSG00000137073	UBAP2	0.0853713437076547	-0.724357157997988	1.15562628668194	0.248591293331484	0.932911771624433	Transcript	Hippocampus
ENST00000594759.5	ENSG00000105486.13	ENSG00000105486	LIG1	-0.44839160682587	-2.28959021744227	-1.15560587221217	0.248599636421261	0.932911771624433	Transcript	Hippocampus
ENST00000492487.5	ENSG00000185420.18	ENSG00000185420	SMYD3	-0.195986994340375	-2.57978798331086	-1.15557308242622	0.248613037530053	0.932911771624433	Transcript	Hippocampus
ENST00000588311.5	ENSG00000189042.13	ENSG00000189042	ZNF567	0.336251347931308	-0.57803659295005	1.15556054712455	0.248618160812558	0.932911771624433	Transcript	Hippocampus
ENST00000529865.1	ENSG00000135541.20	ENSG00000135541	AHI1	0.0964446007183235	-1.42830950747202	1.15552124524295	0.248634224300533	0.932911771624433	Transcript	Hippocampus
ENST00000602548.2	ENSG00000223591.5	ENSG00000223591	CENPVP1	-0.0999109018086301	-0.794220913725533	-1.15544831210046	0.248664035508342	0.932911771624433	Transcript	Hippocampus
ENST00000454738.5	ENSG00000164535.14	ENSG00000164535	DAGLB	0.0543677046299382	0.0556162795751812	1.15544329237752	0.248666087397675	0.932911771624433	Transcript	Hippocampus
ENST00000607794.2	ENSG00000272079.2	ENSG00000272079	LA16c-380H5.5	0.0667460771852178	-0.319713679419624	1.15539542515158	0.248685654463361	0.932911771624433	Transcript	Hippocampus
ENST00000368705.2	ENSG00000188643.10	ENSG00000188643	S100A16	-0.118194968772519	-1.80811020849581	-1.15538895689377	0.248688298627343	0.932911771624433	Transcript	Hippocampus
ENST00000608777.5	ENSG00000228486.10	ENSG00000228486	LINC01125	-0.0465181671691156	0.0932418998199852	-1.15537488857956	0.248694049692267	0.932911771624433	Transcript	Hippocampus
ENST00000586555.2	ENSG00000099622.13	ENSG00000099622	CIRBP	0.386871284844593	-1.18176249337405	1.15536365425421	0.248698642302093	0.932911771624433	Transcript	Hippocampus
ENST00000489586.6	ENSG00000116977.18	ENSG00000116977	LGALS8	-0.280125827532926	-1.83515090009302	-1.155315591077	0.248718291276758	0.932911771624433	Transcript	Hippocampus
ENST00000431580.1	ENSG00000230772.1	ENSG00000230772	VN1R108P	0.0479241202325897	-0.0637302854309932	1.15529334979072	0.248727384229587	0.932911771624433	Transcript	Hippocampus
ENST00000607607.5	ENSG00000224843.6	ENSG00000224843	LINC00240	0.0751512953325374	-0.213765592537638	1.15525989758112	0.248741061007855	0.932911771624433	Transcript	Hippocampus
ENST00000371550.8	ENSG00000176884.14	ENSG00000176884	GRIN1	-0.230260806482414	0.694166886047474	-1.15523932706824	0.248749471427323	0.932911771624433	Transcript	Hippocampus
ENST00000309979.10	ENSG00000166507.16	ENSG00000166507	NDST2	0.111922800874662	2.51876876365361	1.15521020499038	0.248761378564296	0.932911771624433	Transcript	Hippocampus
ENST00000517821.1	ENSG00000176623.11	ENSG00000176623	RMDN1	0.136229524540373	-2.50136460031031	1.15521005580895	0.248761439561102	0.932911771624433	Transcript	Hippocampus
ENST00000393491.7	ENSG00000128573.23	ENSG00000128573	FOXP2	-0.406353435867724	-4.17772196385308	-1.15519442863946	0.248767829204239	0.932911771624433	Transcript	Hippocampus
ENST00000394657.11	ENSG00000166971.16	ENSG00000166971	AKTIP	0.041410081611588	3.6754111721631	1.15518341808212	0.248772331274408	0.932911771624433	Transcript	Hippocampus
ENST00000450879.2	ENSG00000165821.11	ENSG00000165821	SALL2	0.236430638913458	0.773081350542813	1.1551714224398	0.248777236197819	0.932911771624433	Transcript	Hippocampus
ENST00000436258.1	ENSG00000189212.12	ENSG00000189212	DPY19L2P1	0.0567600976779359	3.89760652458624	1.15511871590001	0.248798788290353	0.932949628351066	Transcript	Hippocampus
ENST00000492648.2	ENSG00000115750.16	ENSG00000115750	TAF1B	0.0650363845770869	-0.409494821434782	1.15508244511961	0.248813620441258	0.932962284208319	Transcript	Hippocampus
ENST00000367161.7	ENSG00000133059.16	ENSG00000133059	DSTYK	-0.239790456835078	2.28164689530313	-1.15504334168845	0.248829611638877	0.932979284711548	Transcript	Hippocampus
ENST00000467597.1	ENSG00000197530.12	ENSG00000197530	MIB2	0.160934396400054	-1.37585856711324	1.15495530749445	0.248865615524612	0.933071317177803	Transcript	Hippocampus
ENST00000370458.5	ENSG00000155966.13	ENSG00000155966	AFF2	-0.0787448123596141	3.53248779508742	-1.15491336128772	0.2488827718093	0.933092679152997	Transcript	Hippocampus
ENST00000433083.6	ENSG00000111752.10	ENSG00000111752	PHC1	-0.0312234356264158	3.84142439316065	-1.15483351238455	0.248915432850284	0.933172165758092	Transcript	Hippocampus
ENST00000490950.5	ENSG00000239332.5	ENSG00000239332	LINC01119	-0.210016743447974	-2.25655862252459	-1.15478268402551	0.248936225024089	0.933207151272286	Transcript	Hippocampus
ENST00000480240.5	ENSG00000204348.9	ENSG00000204348	DXO	0.315649787344317	-4.46315819503497	1.15469993612177	0.248970077019469	0.933220933243981	Transcript	Hippocampus
ENST00000465915.1	ENSG00000163870.14	ENSG00000163870	TPRA1	0.0797944527253167	-1.92155575711616	1.15469739475573	0.248971116738183	0.933220933243981	Transcript	Hippocampus
ENST00000359544.2	ENSG00000165006.13	ENSG00000165006	UBAP1	-0.130119566982198	3.34480749429156	-1.15467766117282	0.248979190206836	0.933220933243981	Transcript	Hippocampus
ENST00000410065.5	ENSG00000144040.12	ENSG00000144040	SFXN5	-0.24737963638473	-0.731450323190528	-1.15464038788158	0.248994440080368	0.933220933243981	Transcript	Hippocampus
ENST00000313433.11	ENSG00000117748.9	ENSG00000117748	RPA2	-0.188361634218746	-2.34979118313771	-1.15461775618349	0.249003699859892	0.933220933243981	Transcript	Hippocampus
ENST00000538714.5	ENSG00000052126.14	ENSG00000052126	PLEKHA5	-0.0198232797391319	4.4522771944966	-1.15460562606196	0.249008663009483	0.933220933243981	Transcript	Hippocampus
ENST00000496178.1	ENSG00000075340.22	ENSG00000075340	ADD2	0.127603576664817	-1.77851656773823	1.15452611028642	0.249041199332298	0.9332762934176	Transcript	Hippocampus
ENST00000555939.5	ENSG00000125375.14	ENSG00000125375	ATP5S	0.0902049230668056	-1.11464965068235	1.15449949336151	0.249052091131654	0.9332762934176	Transcript	Hippocampus
ENST00000492836.1	ENSG00000146223.14	ENSG00000146223	RPL7L1	-0.043297663175961	0.227682350881969	-1.1544687696617	0.249064663862778	0.9332762934176	Transcript	Hippocampus
ENST00000475968.5	ENSG00000101247.17	ENSG00000101247	NDUFAF5	0.30779177175626	-2.66778694475171	1.1544478481444	0.249073225606578	0.9332762934176	Transcript	Hippocampus
ENST00000412654.1	ENSG00000225937.1	ENSG00000225937	PCA3	-0.0535492523809433	-0.0606020029115447	-1.15439872255242	0.249093330158148	0.9332762934176	Transcript	Hippocampus
ENST00000366592.7	ENSG00000077585.13	ENSG00000077585	GPR137B	-0.0417917579009601	3.84080738466147	-1.15436929491398	0.249105373906674	0.9332762934176	Transcript	Hippocampus
ENST00000275428.8	ENSG00000006625.17	ENSG00000006625	GGCT	0.0501341194237706	2.77273390835223	1.15434582150104	0.249114981082847	0.9332762934176	Transcript	Hippocampus
ENST00000613142.4	ENSG00000138018.17	ENSG00000138018	EPT1	-0.359387819098601	-1.5410567763866	-1.15432869424631	0.249121991073526	0.9332762934176	Transcript	Hippocampus
ENST00000368813.1	ENSG00000107938.17	ENSG00000107938	EDRF1	-0.0378042407524592	0.966471455821329	-1.15430562078863	0.249131434996407	0.9332762934176	Transcript	Hippocampus
ENST00000483099.5	ENSG00000182004.12	ENSG00000182004	SNRPE	-0.083683188849716	-0.896677654507576	-1.15428947383008	0.249138044065673	0.9332762934176	Transcript	Hippocampus
ENST00000597711.5	ENSG00000214046.8	ENSG00000214046	SMIM7	-0.348449144985679	-1.7731826044277	-1.15425116788612	0.249153723463454	0.933280179246733	Transcript	Hippocampus
ENST00000440264.5	ENSG00000133101.9	ENSG00000133101	CCNA1	-0.250146020766048	-1.14460366986982	-1.15419306416942	0.249177507812254	0.933280179246733	Transcript	Hippocampus
ENST00000498165.5	ENSG00000163590.13	ENSG00000163590	PPM1L	0.0666934118942988	5.90165346236039	1.15416265260628	0.249189957207617	0.933280179246733	Transcript	Hippocampus
ENST00000398055.7	ENSG00000174206.12	ENSG00000174206	C12orf66	-0.0304501705368636	2.42616346731186	-1.15413813977393	0.249199992193453	0.933280179246733	Transcript	Hippocampus
ENST00000504930.5	ENSG00000113356.11	ENSG00000113356	POLR3G	0.487611757344122	-1.86508562470859	1.15412516782631	0.24920530272314	0.933280179246733	Transcript	Hippocampus
ENST00000562940.6	ENSG00000103248.18	ENSG00000103248	MTHFSD	0.103561970189713	-1.23092243478336	1.15404102964905	0.24923974961717	0.933280179246733	Transcript	Hippocampus
ENST00000614628.4	ENSG00000102221.13	ENSG00000102221	JADE3	-0.267666542549722	-0.493062548946327	-1.15401963682599	0.249248508555949	0.933280179246733	Transcript	Hippocampus
ENST00000347470.8	ENSG00000050748.17	ENSG00000050748	MAPK9	0.300462154214301	-3.19580424032276	1.15401494661278	0.249250428915311	0.933280179246733	Transcript	Hippocampus
ENST00000535513.1	ENSG00000103723.12	ENSG00000103723	AP3B2	-0.108381835877397	-2.17295847705934	-1.15401073958308	0.249252151449013	0.933280179246733	Transcript	Hippocampus
ENST00000506190.1	ENSG00000170571.11	ENSG00000170571	EMB	-0.350601791957371	-2.23043539630725	-1.1540036982079	0.249255034500848	0.933280179246733	Transcript	Hippocampus
ENST00000338595.6	ENSG00000065621.14	ENSG00000065621	GSTO2	0.325805230046689	-3.55419854833608	1.1539483948822	0.249277678953254	0.933280179246733	Transcript	Hippocampus
ENST00000289805.9	ENSG00000158792.15	ENSG00000158792	SPATA2L	-0.0640201129388352	1.43249794303136	-1.15393624862448	0.249282652542922	0.933280179246733	Transcript	Hippocampus
ENST00000496126.1	ENSG00000134900.11	ENSG00000134900	TPP2	-0.101801321041884	-2.39806448264728	-1.1539230080538	0.249288074305801	0.933280179246733	Transcript	Hippocampus
ENST00000383056.7	ENSG00000134779.14	ENSG00000134779	TPGS2	0.272223569009279	1.22107347939356	1.15384969826876	0.249318094771776	0.933290344426613	Transcript	Hippocampus
ENST00000624066.1	ENSG00000279981.1	ENSG00000279981	RP11-196B3.2	-0.095938677643569	-2.07043362210656	-1.1537702044383	0.249350650480801	0.933290344426613	Transcript	Hippocampus
ENST00000463991.5	ENSG00000117020.16	ENSG00000117020	AKT3	0.142614196949371	-1.36721049559398	1.15376359624093	0.24935335692011	0.933290344426613	Transcript	Hippocampus
ENST00000372142.6	ENSG00000185737.12	ENSG00000185737	NRG3	-0.0622304012566872	2.31914210140854	-1.15370057517683	0.249379168729369	0.933290344426613	Transcript	Hippocampus
ENST00000610902.4	ENSG00000160352.15	ENSG00000160352	ZNF714	0.279165668924641	0.619478803702504	1.15367950271264	0.249387799887796	0.933290344426613	Transcript	Hippocampus
ENST00000406961.5	ENSG00000084676.15	ENSG00000084676	NCOA1	-0.229006751310592	3.77023515458406	-1.15363176078994	0.249407355476411	0.933290344426613	Transcript	Hippocampus
ENST00000591348.5	ENSG00000080947.14	ENSG00000080947	CROCCP3	0.129274743778454	-1.9133022918043	1.15363125964269	0.249407560757251	0.933290344426613	Transcript	Hippocampus
ENST00000397581.6	ENSG00000147862.15	ENSG00000147862	NFIB	-0.271331795983273	-2.96731791517155	-1.15362277584812	0.249411035922446	0.933290344426613	Transcript	Hippocampus
ENST00000366978.5	ENSG00000117697.14	ENSG00000117697	NSL1	0.0430653586074942	0.835314470497893	1.15361563277087	0.249413961924111	0.933290344426613	Transcript	Hippocampus
ENST00000535668.1	ENSG00000139182.13	ENSG00000139182	CLSTN3	-0.317040052256697	-3.34949134295452	-1.15360480419627	0.249418397653181	0.933290344426613	Transcript	Hippocampus
ENST00000490763.1	ENSG00000059804.15	ENSG00000059804	SLC2A3	-0.143046221144524	-0.25999183190288	-1.15353282622777	0.249447883528766	0.933290344426613	Transcript	Hippocampus
ENST00000543938.5	ENSG00000103723.12	ENSG00000103723	AP3B2	0.0738051949430506	3.81706820239213	1.15351912470554	0.249453496653666	0.933290344426613	Transcript	Hippocampus
ENST00000440851.6	ENSG00000102901.12	ENSG00000102901	CENPT	-0.400826009685736	-2.44551612777644	-1.15349659427115	0.249462726926074	0.933290344426613	Transcript	Hippocampus
ENST00000267485.7	ENSG00000139971.15	ENSG00000139971	C14orf37	0.0449183806789418	4.79205608817488	1.15342782963278	0.249490899917521	0.933290344426613	Transcript	Hippocampus
ENST00000488701.1	ENSG00000182326.14	ENSG00000182326	C1S	-0.24932842226324	-2.66938012027793	-1.15338097388315	0.249510098078235	0.933290344426613	Transcript	Hippocampus
ENST00000479237.5	ENSG00000148341.17	ENSG00000148341	SH3GLB2	0.0583753229822093	3.24718989571126	1.1533801859241	0.249510420936795	0.933290344426613	Transcript	Hippocampus
ENST00000367772.8	ENSG00000000457.13	ENSG00000000457	SCYL3	-0.27438540458699	-0.434767835694803	-1.15337591876972	0.249512169366897	0.933290344426613	Transcript	Hippocampus
ENST00000525692.1	ENSG00000137501.17	ENSG00000137501	SYTL2	-0.192433509106372	-2.00178500228169	-1.15327554015014	0.249553301129727	0.933290344426613	Transcript	Hippocampus
ENST00000567732.1	ENSG00000261353.1	ENSG00000261353	CTA-14H9.5	0.0643017952183117	-0.420084759293332	1.15326572857939	0.249557321834767	0.933290344426613	Transcript	Hippocampus
ENST00000588822.1	ENSG00000181038.13	ENSG00000181038	METTL23	-0.149080395447833	-2.78441141511251	-1.15323703008085	0.249569082516188	0.933290344426613	Transcript	Hippocampus
ENST00000510283.5	ENSG00000008294.20	ENSG00000008294	SPAG9	0.0402679155193424	5.91353749216164	1.15322468313527	0.249574142429929	0.933290344426613	Transcript	Hippocampus
ENST00000507538.1	ENSG00000138670.17	ENSG00000138670	RASGEF1B	0.120027149860093	-1.87379208721476	1.15322439316707	0.249574261262941	0.933290344426613	Transcript	Hippocampus
ENST00000523589.5	ENSG00000120885.20	ENSG00000120885	CLU	-0.0602080883065941	7.01890248896187	-1.15318182219863	0.249591707870592	0.933290344426613	Transcript	Hippocampus
ENST00000358314.11	ENSG00000134283.17	ENSG00000134283	PPHLN1	-0.41427881046019	-0.944344662813162	-1.15316138040852	0.24960008571237	0.933290344426613	Transcript	Hippocampus
ENST00000483760.1	ENSG00000114487.9	ENSG00000114487	MORC1	-0.344128942026473	-4.05923604720927	-1.15314741883514	0.249605807822332	0.933290344426613	Transcript	Hippocampus
ENST00000603160.5	ENSG00000271335.5	ENSG00000271335	RP11-324I22.4	0.033185912301785	1.80805051491471	1.15313699354007	0.249610080659016	0.933290344426613	Transcript	Hippocampus
ENST00000528368.2	ENSG00000223953.5	ENSG00000223953	C1QTNF5	0.234417978636649	0.303436180903579	1.15310849210221	0.249621762315903	0.933290344426613	Transcript	Hippocampus
ENST00000368954.9	ENSG00000143418.19	ENSG00000143418	CERS2	-0.0795713595431721	3.55326485137457	-1.15309603730542	0.249626867184503	0.933290344426613	Transcript	Hippocampus
ENST00000636580.1	ENSG00000182220.14	ENSG00000182220	ATP6AP2	0.218561750549198	3.37709116825485	1.15304290037167	0.249648647332205	0.933290344426613	Transcript	Hippocampus
ENST00000295930.7	ENSG00000174891.12	ENSG00000174891	RSRC1	-0.230060416310803	0.743889172468967	-1.15302778148809	0.249654844612339	0.933290344426613	Transcript	Hippocampus
ENST00000618367.4	ENSG00000260456.6	ENSG00000260456	C16orf95	-0.230391105714304	-2.59581285810987	-1.15301519045874	0.249660005799082	0.933290344426613	Transcript	Hippocampus
ENST00000488492.5	ENSG00000243927.5	ENSG00000243927	MRPS6	0.47499983959788	-1.62422977083998	1.1529836259362	0.249672944736334	0.933290344426613	Transcript	Hippocampus
ENST00000470954.1	ENSG00000186487.17	ENSG00000186487	MYT1L	-0.0934411663330906	-0.629138344577078	-1.15297152899916	0.249677903640599	0.933290344426613	Transcript	Hippocampus
ENST00000468303.5	ENSG00000001460.17	ENSG00000001460	STPG1	0.036666373395057	1.6622121308628	1.15296527456044	0.249680467553312	0.933290344426613	Transcript	Hippocampus
ENST00000358647.4	ENSG00000196329.11	ENSG00000196329	GIMAP5	-0.132447358230988	-0.0634194227880398	-1.15287274740073	0.249718399823364	0.933389287433048	Transcript	Hippocampus
ENST00000514296.5	ENSG00000122008.15	ENSG00000122008	POLK	0.0511492406208181	0.466443811992919	1.15282067685712	0.249739748348703	0.933408822638964	Transcript	Hippocampus
ENST00000372389.7	ENSG00000171453.17	ENSG00000171453	POLR1C	0.0531873584330766	1.3197967484797	1.15267470612412	0.249799602060625	0.933408822638964	Transcript	Hippocampus
ENST00000486002.1	ENSG00000154723.12	ENSG00000154723	ATP5J	0.0860295655656063	-1.36338674150761	1.15257524091066	0.249840392454329	0.933408822638964	Transcript	Hippocampus
ENST00000456315.6	ENSG00000024526.16	ENSG00000024526	DEPDC1	-0.21180022908171	-1.08065217066519	-1.15249312327753	0.249874072177024	0.933408822638964	Transcript	Hippocampus
ENST00000568097.1	ENSG00000230267.7	ENSG00000230267	HERC2P4	-0.144732800044141	-1.09961477387608	-1.15247458800491	0.249881674673524	0.933408822638964	Transcript	Hippocampus
ENST00000624585.1	ENSG00000279508.1	ENSG00000279508	AL589743.1	-0.114166204706784	0.0238899918299584	-1.1524610217327	0.249887239169139	0.933408822638964	Transcript	Hippocampus
ENST00000457075.1	ENSG00000238142.1	ENSG00000238142	RP11-108M9.4	0.140668387325667	-1.68619387954909	1.15243357969526	0.249898495371265	0.933408822638964	Transcript	Hippocampus
ENST00000526752.1	ENSG00000185803.8	ENSG00000185803	SLC52A2	0.305323497746407	-4.52434544702134	1.15240671540161	0.249909514938386	0.933408822638964	Transcript	Hippocampus
ENST00000563894.1	ENSG00000103653.16	ENSG00000103653	CSK	-0.0980388368256686	-2.30111793813959	-1.15238449699636	0.249918629048339	0.933408822638964	Transcript	Hippocampus
ENST00000494921.1	ENSG00000125821.11	ENSG00000125821	DTD1	-0.0449148525508593	0.621434922286971	-1.15238072056419	0.249920178184413	0.933408822638964	Transcript	Hippocampus
ENST00000529150.1	ENSG00000175104.14	ENSG00000175104	TRAF6	-0.047172160686076	0.280319840668203	-1.15232415301127	0.249943383653798	0.933408822638964	Transcript	Hippocampus
ENST00000521985.1	ENSG00000169398.19	ENSG00000169398	PTK2	0.065408849804793	-0.0724088635708037	1.1523109622445	0.249948795063884	0.933408822638964	Transcript	Hippocampus
ENST00000372735.1	ENSG00000198908.11	ENSG00000198908	BHLHB9	0.0579410426236157	3.70504772308415	1.15230787214265	0.249950062766156	0.933408822638964	Transcript	Hippocampus
ENST00000495956.2	ENSG00000151474.20	ENSG00000151474	FRMD4A	-0.245916767097169	-3.12443058290265	-1.15224095871537	0.249977514845833	0.933408822638964	Transcript	Hippocampus
ENST00000497384.1	ENSG00000001460.17	ENSG00000001460	STPG1	-0.0892798390146972	-1.47963148391583	-1.15210236078249	0.25003438312704	0.933408822638964	Transcript	Hippocampus
ENST00000330953.5	ENSG00000183813.6	ENSG00000183813	CCR4	-0.0307485597285102	1.02853769944912	-1.15209142692989	0.25003886979511	0.933408822638964	Transcript	Hippocampus
ENST00000359005.8	ENSG00000196655.10	ENSG00000196655	TRAPPC4	0.212813914078047	0.202447155627813	1.15207466373663	0.250045748622323	0.933408822638964	Transcript	Hippocampus
ENST00000585026.1	ENSG00000141551.14	ENSG00000141551	CSNK1D	-0.37002818443878	-2.08863089495228	-1.15206217662493	0.250050872832758	0.933408822638964	Transcript	Hippocampus
ENST00000473414.5	ENSG00000114744.8	ENSG00000114744	COMMD2	0.0257796602942316	4.20893311041476	1.1520600832285	0.250051731886003	0.933408822638964	Transcript	Hippocampus
ENST00000332839.8	ENSG00000183023.18	ENSG00000183023	SLC8A1	0.102467058863535	5.22469767633475	1.15196405960656	0.2500911386897	0.933408822638964	Transcript	Hippocampus
ENST00000595635.5	ENSG00000182986.12	ENSG00000182986	ZNF320	-0.383569081640144	-3.72042546676134	-1.15194101548444	0.250100596335681	0.933408822638964	Transcript	Hippocampus
ENST00000609017.1	ENSG00000273387.1	ENSG00000273387	RP3-412A9.16	-0.0754346235397772	-1.49069735394488	-1.15191325648682	0.250111989368846	0.933408822638964	Transcript	Hippocampus
ENST00000302216.12	ENSG00000100722.18	ENSG00000100722	ZC3H14	0.0368690466958338	3.08195214107461	1.15186861013006	0.250130314188202	0.933408822638964	Transcript	Hippocampus
ENST00000595357.5	ENSG00000090372.14	ENSG00000090372	STRN4	-0.171141954359014	1.13672802482599	-1.15186149832076	0.250133233273016	0.933408822638964	Transcript	Hippocampus
ENST00000339507.9	ENSG00000132600.16	ENSG00000132600	PRMT7	-0.0971730587453854	-0.448440082910344	-1.15184341261011	0.250140656769149	0.933408822638964	Transcript	Hippocampus
ENST00000481144.5	ENSG00000136161.12	ENSG00000136161	RCBTB2	0.32456154184773	-4.54101308383017	1.15180807953583	0.250155160097644	0.933408822638964	Transcript	Hippocampus
ENST00000409354.6	ENSG00000143951.15	ENSG00000143951	WDPCP	-0.215350909434586	-1.5449157998769	-1.15179448037266	0.250160742365476	0.933408822638964	Transcript	Hippocampus
ENST00000405975.6	ENSG00000115970.18	ENSG00000115970	THADA	0.0731747353624389	3.32777913498603	1.15177637200674	0.250168175734093	0.933408822638964	Transcript	Hippocampus
ENST00000350811.7	ENSG00000058404.19	ENSG00000058404	CAMK2B	-0.165350338085466	4.33617547876686	-1.15172895364286	0.250187641403671	0.933408822638964	Transcript	Hippocampus
ENST00000553171.1	ENSG00000123349.13	ENSG00000123349	PFDN5	0.0795037319995525	-2.04323297117191	1.15172128139902	0.250190791029364	0.933408822638964	Transcript	Hippocampus
ENST00000618256.1	ENSG00000275367.1	ENSG00000275367	RP11-266K4.14	0.0394019551256508	5.22771192250695	1.15169260324994	0.250202564289732	0.933408822638964	Transcript	Hippocampus
ENST00000464432.5	ENSG00000136718.9	ENSG00000136718	IMP4	-0.21524605935712	-2.43778212826187	-1.15167051593458	0.250211632075414	0.933408822638964	Transcript	Hippocampus
ENST00000491381.5	ENSG00000124104.18	ENSG00000124104	SNX21	0.324429871890919	-1.32190260067433	1.15165891515198	0.250216394784118	0.933408822638964	Transcript	Hippocampus
ENST00000567647.5	ENSG00000259905.5	ENSG00000259905	PWRN1	-0.166804911894657	-2.04328120437872	-1.15164747989668	0.250221089597709	0.933408822638964	Transcript	Hippocampus
ENST00000310823.7	ENSG00000151694.12	ENSG00000151694	ADAM17	-0.0255395540745118	4.23193788155107	-1.15163707551207	0.25022536123474	0.933408822638964	Transcript	Hippocampus
ENST00000562509.5	ENSG00000168872.16	ENSG00000168872	DDX19A	-0.294856345367533	-2.21582017158071	-1.15163370351838	0.250226745655619	0.933408822638964	Transcript	Hippocampus
ENST00000392376.7	ENSG00000141552.17	ENSG00000141552	ANAPC11	0.211650050914807	-3.00948779484291	1.15161252441001	0.250235441168312	0.933408822638964	Transcript	Hippocampus
ENST00000418743.5	ENSG00000236963.6	ENSG00000236963	LINC01141	0.281069135954587	-3.43627536994003	1.15159955360597	0.250240766699729	0.933408822638964	Transcript	Hippocampus
ENST00000590727.1	ENSG00000134769.21	ENSG00000134769	DTNA	-0.111275228031334	0.715097912944354	-1.15159554790183	0.250242411371219	0.933408822638964	Transcript	Hippocampus
ENST00000356648.5	ENSG00000143543.14	ENSG00000143543	JTB	0.101058310802603	1.75636321248121	1.15156505777559	0.250254930327867	0.933408822638964	Transcript	Hippocampus
ENST00000454963.5	ENSG00000114302.15	ENSG00000114302	PRKAR2A	-0.18253590486378	-1.23072054974456	-1.15154123326406	0.250264712751989	0.933408822638964	Transcript	Hippocampus
ENST00000439515.2	ENSG00000132405.18	ENSG00000132405	TBC1D14	-0.12083878322307	-2.20151344966274	-1.15151536241467	0.250275335712961	0.933408822638964	Transcript	Hippocampus
ENST00000547273.1	ENSG00000139220.16	ENSG00000139220	PPFIA2	-0.0839585297998929	-1.44815494018763	-1.15151168299388	0.250276846564319	0.933408822638964	Transcript	Hippocampus
ENST00000615330.4	ENSG00000146090.15	ENSG00000146090	RASGEF1C	-0.318182191536708	-4.20381581950479	-1.15151070677974	0.250277247420458	0.933408822638964	Transcript	Hippocampus
ENST00000469163.1	ENSG00000093000.18	ENSG00000093000	NUP50	-0.0454494872779587	0.664427848215754	-1.1515071551872	0.250278705790417	0.933408822638964	Transcript	Hippocampus
ENST00000395334.6	ENSG00000162433.14	ENSG00000162433	AK4	-0.288653773046215	1.25129024315351	-1.15149897157179	0.250282066203896	0.933408822638964	Transcript	Hippocampus
ENST00000405201.5	ENSG00000196498.13	ENSG00000196498	NCOR2	-0.0605876420956477	4.80855076360073	-1.15147704241764	0.250291071062752	0.933408822638964	Transcript	Hippocampus
ENST00000469188.1	ENSG00000095015.5	ENSG00000095015	MAP3K1	0.0921072487747194	-0.595942912195207	1.15147473679812	0.250292017841986	0.933408822638964	Transcript	Hippocampus
ENST00000496319.2	ENSG00000165271.16	ENSG00000165271	NOL6	-0.0749311445815807	-1.63428487683949	-1.15138706779889	0.250328020089189	0.933408822638964	Transcript	Hippocampus
ENST00000416322.5	ENSG00000157224.15	ENSG00000157224	CLDN12	0.148277204271269	-2.29466462148693	1.15136302698942	0.250337893348701	0.933408822638964	Transcript	Hippocampus
ENST00000529551.1	ENSG00000104324.15	ENSG00000104324	CPQ	-0.0535842749007857	-0.728890967840952	-1.15131418381176	0.250357953471271	0.933408822638964	Transcript	Hippocampus
ENST00000470518.5	ENSG00000100359.20	ENSG00000100359	SGSM3	-0.296900088306706	-4.08478593475194	-1.15130965516953	0.250359813463011	0.933408822638964	Transcript	Hippocampus
ENST00000624426.1	ENSG00000205090.8	ENSG00000205090	TMEM240	0.0870310009001466	-1.42665034758017	1.15128330463917	0.250370636274069	0.933408822638964	Transcript	Hippocampus
ENST00000606831.1	ENSG00000233452.6	ENSG00000233452	STXBP5-AS1	0.117711996384651	-0.372631615227867	1.15127598400931	0.250373643095072	0.933408822638964	Transcript	Hippocampus
ENST00000636842.1	ENSG00000107863.17	ENSG00000107863	ARHGAP21	0.13124298400208	-0.882574472321584	1.15124945306025	0.250384540431713	0.933408822638964	Transcript	Hippocampus
ENST00000373063.7	ENSG00000137166.14	ENSG00000137166	FOXP4	-0.0742197943367314	1.34962603596716	-1.15124188264764	0.250387649968145	0.933408822638964	Transcript	Hippocampus
ENST00000356415.5	ENSG00000116473.14	ENSG00000116473	RAP1A	-0.0607133253394128	3.10980007382308	-1.15123146737806	0.250391928069862	0.933408822638964	Transcript	Hippocampus
ENST00000392711.5	ENSG00000108946.14	ENSG00000108946	PRKAR1A	-0.222602194503132	-0.0836803442647367	-1.15120424881012	0.250403108416342	0.933408822638964	Transcript	Hippocampus
ENST00000586292.5	ENSG00000141338.13	ENSG00000141338	ABCA8	0.109053071824431	1.16597645957495	1.15110911988458	0.250442186489284	0.933408822638964	Transcript	Hippocampus
ENST00000374366.7	ENSG00000172671.19	ENSG00000172671	ZFAND4	-0.275217081616501	-1.95297004033488	-1.15110550419278	0.250443671866003	0.933408822638964	Transcript	Hippocampus
ENST00000510011.5	ENSG00000245958.6	ENSG00000245958	RP11-33B1.1	0.0440703523592994	1.93008601358882	1.15105137915969	0.250465907924258	0.933408822638964	Transcript	Hippocampus
ENST00000588888.2	ENSG00000160953.15	ENSG00000160953	MUM1	-0.0550282943103998	0.0827009712884979	-1.1510192184545	0.25047912108563	0.933408822638964	Transcript	Hippocampus
ENST00000474081.5	ENSG00000136930.12	ENSG00000136930	PSMB7	-0.107563524311443	-2.08954982529948	-1.1510079261411	0.250483760625916	0.933408822638964	Transcript	Hippocampus
ENST00000613670.4	ENSG00000105486.13	ENSG00000105486	LIG1	0.457161319396715	-4.29761329840832	1.15094890464644	0.250508011075187	0.933408822638964	Transcript	Hippocampus
ENST00000468409.1	ENSG00000118855.18	ENSG00000118855	MFSD1	0.0878132070330842	-1.23617268167873	1.15094480709729	0.250509694716284	0.933408822638964	Transcript	Hippocampus
ENST00000406780.5	ENSG00000114439.18	ENSG00000114439	BBX	-0.0978195761056676	0.363755560084348	-1.1509152756204	0.250521829133154	0.933408822638964	Transcript	Hippocampus
ENST00000467358.5	ENSG00000160216.18	ENSG00000160216	AGPAT3	-0.0339453967806594	1.65979238274708	-1.15087288148437	0.250539249507869	0.933408822638964	Transcript	Hippocampus
ENST00000477136.5	ENSG00000084693.15	ENSG00000084693	AGBL5	-0.0571996847683498	0.180706851456093	-1.15084617407689	0.250550224410853	0.933408822638964	Transcript	Hippocampus
ENST00000558758.5	ENSG00000137831.14	ENSG00000137831	UACA	-0.263013167492149	-3.50724419567227	-1.15082094400285	0.250560592541238	0.933408822638964	Transcript	Hippocampus
ENST00000503814.1	ENSG00000244754.8	ENSG00000244754	N4BP2L2	0.0336400862860144	5.04724732255202	1.15081060426646	0.250564841673725	0.933408822638964	Transcript	Hippocampus
ENST00000559728.1	ENSG00000140382.14	ENSG00000140382	HMG20A	0.0886383224344496	-0.951023338343781	1.15079361962684	0.250571821650294	0.933408822638964	Transcript	Hippocampus
ENST00000509008.1	ENSG00000155329.11	ENSG00000155329	ZCCHC10	0.296971509490849	-2.91142314303787	1.15078683088425	0.250574611577717	0.933408822638964	Transcript	Hippocampus
ENST00000302005.2	ENSG00000169271.2	ENSG00000169271	HSPB3	0.155966918855025	-1.45842702982234	1.15074089547235	0.250593489941135	0.933408822638964	Transcript	Hippocampus
ENST00000232607.6	ENSG00000114491.13	ENSG00000114491	UMPS	-0.0406798452790216	2.7652219687564	-1.1507171973514	0.250603229695933	0.933408822638964	Transcript	Hippocampus
ENST00000615285.4	ENSG00000149294.16	ENSG00000149294	NCAM1	-0.301241432582362	0.34892634778362	-1.15070650291539	0.250607625118	0.933408822638964	Transcript	Hippocampus
ENST00000413379.7	ENSG00000142230.11	ENSG00000142230	SAE1	0.0698972723274329	0.641301282510859	1.15059886165197	0.250651868776023	0.933408822638964	Transcript	Hippocampus
ENST00000539595.5	ENSG00000149743.13	ENSG00000149743	TRPT1	-0.131484973200984	-0.96283459505413	-1.15051575597259	0.250686031348053	0.933408822638964	Transcript	Hippocampus
ENST00000467375.2	ENSG00000132677.12	ENSG00000132677	RHBG	-0.0430901689265911	-0.181082261146344	-1.15051431273215	0.250686624655294	0.933408822638964	Transcript	Hippocampus
ENST00000361297.6	ENSG00000086015.20	ENSG00000086015	MAST2	-0.0383675011941662	4.15847910961056	-1.15047696093349	0.250701980091724	0.933408822638964	Transcript	Hippocampus
ENST00000459709.5	ENSG00000182329.11	ENSG00000182329	KIAA2012	0.17925209279725	-0.0567280149319113	1.15042936735767	0.250721546908687	0.933408822638964	Transcript	Hippocampus
ENST00000595790.5	ENSG00000142530.10	ENSG00000142530	FAM71E1	-0.323307100020956	-3.81639518234998	-1.15040217958945	0.250732724907794	0.933408822638964	Transcript	Hippocampus
ENST00000360380.7	ENSG00000123473.15	ENSG00000123473	STIL	0.444693261634004	-3.13330159355467	1.15038239854116	0.25074085792213	0.933408822638964	Transcript	Hippocampus
ENST00000548696.5	ENSG00000139174.10	ENSG00000139174	PRICKLE1	-0.376531824695281	1.03708456393105	-1.15036871204486	0.250746485258447	0.933408822638964	Transcript	Hippocampus
ENST00000380492.7	ENSG00000130150.11	ENSG00000130150	MOSPD2	0.062981019872989	3.90913332889595	1.15034580410758	0.250755904278164	0.933408822638964	Transcript	Hippocampus
ENST00000478386.1	ENSG00000244289.1	ENSG00000244289	RPS3AP35	-0.119362305139153	-2.00605198206656	-1.15027800201995	0.2507837838067	0.933408822638964	Transcript	Hippocampus
ENST00000536383.1	ENSG00000134531.9	ENSG00000134531	EMP1	-0.321343394130826	-3.09481542200008	-1.15023999558512	0.250799412616199	0.933408822638964	Transcript	Hippocampus
ENST00000460709.5	ENSG00000114541.14	ENSG00000114541	FRMD4B	-0.129910999245126	-2.0331160538533	-1.1502227487352	0.250806505001772	0.933408822638964	Transcript	Hippocampus
ENST00000558282.5	ENSG00000259295.6	ENSG00000259295	CSPG4P12	-0.170439372960747	-0.422717720796604	-1.1501649937867	0.250830256470512	0.933408822638964	Transcript	Hippocampus
ENST00000512376.2	ENSG00000178177.15	ENSG00000178177	LCORL	-0.233656623408205	-2.23922478707615	-1.15015687068175	0.250833597188173	0.933408822638964	Transcript	Hippocampus
ENST00000613678.4	ENSG00000274211.4	ENSG00000274211	SOCS7	-0.0746480278251692	0.579665496815396	-1.15013229541977	0.250843704229098	0.933408822638964	Transcript	Hippocampus
ENST00000527543.2	ENSG00000254610.2	ENSG00000254610	RP5-903G2.2	-0.0680244982394701	0.0803685043231156	-1.15012173702047	0.250848046658007	0.933408822638964	Transcript	Hippocampus
ENST00000617323.4	ENSG00000249096.6	ENSG00000249096	RP11-290F5.1	-0.0301007343102448	2.11662273427547	-1.15008345644191	0.250863791028983	0.933408822638964	Transcript	Hippocampus
ENST00000343815.10	ENSG00000143569.18	ENSG00000143569	UBAP2L	0.072217545664287	3.42601068574005	1.15007514650421	0.250867208904289	0.933408822638964	Transcript	Hippocampus
ENST00000299565.9	ENSG00000169684.13	ENSG00000169684	CHRNA5	-0.0845796084498925	-0.041259445005482	-1.15007289194789	0.250868136208372	0.933408822638964	Transcript	Hippocampus
ENST00000474566.1	ENSG00000117395.11	ENSG00000117395	EBNA1BP2	-0.0778586217617772	-2.08763211896147	-1.15006296290986	0.250872220072613	0.933408822638964	Transcript	Hippocampus
ENST00000400706.3	ENSG00000226210.3	ENSG00000226210	WASH7P	0.0926912465643519	2.27163290006427	1.15003077806742	0.2508854581836	0.933408822638964	Transcript	Hippocampus
ENST00000581387.5	ENSG00000082397.17	ENSG00000082397	EPB41L3	0.216597908079592	-1.75309153580555	1.14998944885339	0.250902458230471	0.933408822638964	Transcript	Hippocampus
ENST00000479719.5	ENSG00000114491.13	ENSG00000114491	UMPS	0.0969525336284665	0.916831092297086	1.14997430591378	0.250908687215007	0.933408822638964	Transcript	Hippocampus
ENST00000569418.5	ENSG00000083799.17	ENSG00000083799	CYLD	0.292458569898086	2.47991841060331	1.14995441694591	0.250916868622961	0.933408822638964	Transcript	Hippocampus
ENST00000595531.5	ENSG00000135966.12	ENSG00000135966	TGFBRAP1	-0.020644193400242	4.52588411701847	-1.14993607675484	0.250924413100955	0.933408822638964	Transcript	Hippocampus
ENST00000377258.5	ENSG00000178585.14	ENSG00000178585	CTNNBIP1	-0.136849966129243	-2.66689025311789	-1.14993100185498	0.250926500755618	0.933408822638964	Transcript	Hippocampus
ENST00000340646.9	ENSG00000106034.17	ENSG00000106034	CPED1	0.321432687842438	-4.51392280795963	1.14992579311553	0.250928643480343	0.933408822638964	Transcript	Hippocampus
ENST00000395590.5	ENSG00000079974.17	ENSG00000079974	RABL2B	0.0371344180713821	2.80094770856575	1.14988746964791	0.250944409040518	0.933408822638964	Transcript	Hippocampus
ENST00000487853.1	ENSG00000115942.8	ENSG00000115942	ORC2	-0.0631959681273993	-1.23442322584905	-1.14986357664513	0.250954238527759	0.933408822638964	Transcript	Hippocampus
ENST00000529344.5	ENSG00000110075.14	ENSG00000110075	PPP6R3	-0.190433255626754	-2.01834478757698	-1.14985285059155	0.250958651271705	0.933408822638964	Transcript	Hippocampus
ENST00000557164.5	ENSG00000033170.16	ENSG00000033170	FUT8	0.0884856876841428	3.14544011226158	1.14983269523599	0.250966943417584	0.933408822638964	Transcript	Hippocampus
ENST00000487218.5	ENSG00000060762.18	ENSG00000060762	MPC1	0.301727969383345	-3.56033295974058	1.14978780899342	0.250985410825724	0.933408822638964	Transcript	Hippocampus
ENST00000494155.1	ENSG00000164008.14	ENSG00000164008	C1orf50	0.076210804017201	-2.06244664418756	1.14978661496224	0.250985902095287	0.933408822638964	Transcript	Hippocampus
ENST00000453507.6	ENSG00000074416.13	ENSG00000074416	MGLL	0.184770011384606	2.22859312293648	1.1497766533203	0.250990000717604	0.933408822638964	Transcript	Hippocampus
ENST00000509984.1	ENSG00000234492.4	ENSG00000234492	RPL34-AS1	0.12670400372078	-2.26356713057793	1.14972084154485	0.251012964806451	0.933408822638964	Transcript	Hippocampus
ENST00000381482.7	ENSG00000125834.12	ENSG00000125834	STK35	-0.036336391928298	4.33195740896826	-1.14971251529017	0.251016390819946	0.933408822638964	Transcript	Hippocampus
ENST00000347529.7	ENSG00000159023.19	ENSG00000159023	EPB41	-0.252374248583007	-2.39318027704005	-1.14967274802203	0.251032754355061	0.933408822638964	Transcript	Hippocampus
ENST00000411491.5	ENSG00000170629.14	ENSG00000170629	DPY19L2P2	-0.0660191334274422	0.854326692485376	-1.14963616280819	0.251047809190665	0.933408822638964	Transcript	Hippocampus
ENST00000590843.1	ENSG00000085415.15	ENSG00000085415	SEH1L	-0.0237417434187819	3.18874234941485	-1.14962838160473	0.251051011241752	0.933408822638964	Transcript	Hippocampus
ENST00000403714.7	ENSG00000084710.13	ENSG00000084710	EFR3B	-0.0573227585821174	7.00345893933471	-1.14961119796654	0.251058082599874	0.933408822638964	Transcript	Hippocampus
ENST00000374700.6	ENSG00000138356.13	ENSG00000138356	AOX1	-0.0986807173992602	1.19231514578621	-1.14960010100514	0.251062649261586	0.933408822638964	Transcript	Hippocampus
ENST00000594408.2	ENSG00000268225.2	ENSG00000268225	CTD-2331H12.5	0.0573148457373055	0.199937145509354	1.14959500268594	0.251064747359866	0.933408822638964	Transcript	Hippocampus
ENST00000467485.5	ENSG00000124508.16	ENSG00000124508	BTN2A2	-0.14157533875081	-1.86743577501966	-1.14953807612746	0.251088175035581	0.933453304479656	Transcript	Hippocampus
ENST00000473347.1	ENSG00000106258.13	ENSG00000106258	CYP3A5	-0.0274356161694084	5.04702280959606	-1.149498044734	0.251104650556842	0.933471937890629	Transcript	Hippocampus
ENST00000371212.5	ENSG00000172456.17	ENSG00000172456	FGGY	-0.287490887198424	-4.00424324586602	-1.14945722276706	0.251121452230569	0.933476969667313	Transcript	Hippocampus
ENST00000404953.7	ENSG00000239282.7	ENSG00000239282	GATSL3	-0.253446978384032	-2.45550076355318	-1.14943905286003	0.251128930929275	0.933476969667313	Transcript	Hippocampus
ENST00000558294.1	ENSG00000138606.19	ENSG00000138606	SHF	-0.244466895408296	-2.97938077061135	-1.14938744515195	0.251150173413528	0.933480157528666	Transcript	Hippocampus
ENST00000383775.4	ENSG00000154813.9	ENSG00000154813	DPH3	0.133694800283897	2.04289045855448	1.14938126960315	0.251152715443695	0.933480157528666	Transcript	Hippocampus
ENST00000492779.5	ENSG00000131051.21	ENSG00000131051	RBM39	0.0318775078275062	3.66759804377079	1.14931027026803	0.251181942068773	0.933502610240224	Transcript	Hippocampus
ENST00000264758.11	ENSG00000087274.16	ENSG00000087274	ADD1	0.422190119629927	3.72155905288958	1.14928732096916	0.251191389576043	0.933502610240224	Transcript	Hippocampus
ENST00000409420.1	ENSG00000178662.15	ENSG00000178662	CSRNP3	0.0778830035739764	2.55956640358313	1.149203124173	0.251226052891158	0.933502610240224	Transcript	Hippocampus
ENST00000434256.5	ENSG00000232729.7	ENSG00000232729	AC083884.8	0.0687473754954328	-1.51332746901508	1.14919222266136	0.251230541223042	0.933502610240224	Transcript	Hippocampus
ENST00000460873.5	ENSG00000105854.12	ENSG00000105854	PON2	0.0585290528503581	0.83950388173937	1.14916569473592	0.25124146344154	0.933502610240224	Transcript	Hippocampus
ENST00000429348.6	ENSG00000177873.12	ENSG00000177873	ZNF619	-0.365948157725821	-0.860140699924087	-1.14915187929151	0.251247151741505	0.933502610240224	Transcript	Hippocampus
ENST00000473267.1	ENSG00000116580.18	ENSG00000116580	GON4L	0.143044014298726	-2.10653079126777	1.14914600789818	0.25124956922609	0.933502610240224	Transcript	Hippocampus
ENST00000615299.4	ENSG00000023445.13	ENSG00000023445	BIRC3	-0.281967258990524	-1.13081085001376	-1.14914116622839	0.251251562745079	0.933502610240224	Transcript	Hippocampus
ENST00000348332.7	ENSG00000084676.15	ENSG00000084676	NCOA1	0.499202564017482	1.38527978750593	1.14911598797277	0.251261929870015	0.933502610240224	Transcript	Hippocampus
ENST00000430587.1	ENSG00000145194.17	ENSG00000145194	ECE2	-0.0899114061359886	0.298086482238935	-1.14904692771626	0.251290366909138	0.933553721007573	Transcript	Hippocampus
ENST00000617369.4	ENSG00000068400.13	ENSG00000068400	GRIPAP1	-0.145390802347907	-1.42425473858521	-1.14902689660454	0.251298615570066	0.933553721007573	Transcript	Hippocampus
ENST00000380913.7	ENSG00000146950.12	ENSG00000146950	SHROOM2	-0.0624716772109685	1.6708342366046	-1.14898113830876	0.251317459203194	0.933569945190953	Transcript	Hippocampus
ENST00000579951.2	ENSG00000082397.17	ENSG00000082397	EPB41L3	0.323973569140026	-3.15411640765766	1.14896061307557	0.251325911980402	0.933569945190953	Transcript	Hippocampus
ENST00000635462.1	ENSG00000136928.6	ENSG00000136928	GABBR2	0.192758894195342	-2.94371928796174	1.14890506631088	0.251348788452665	0.933612333735754	Transcript	Hippocampus
ENST00000559979.5	ENSG00000259234.5	ENSG00000259234	ANKRD34C-AS1	-0.187897007387803	-2.91038055023732	-1.14882523330309	0.251381669566604	0.93365736465763	Transcript	Hippocampus
ENST00000622044.1	ENSG00000253873.5	ENSG00000253873	PCDHGA11	-0.0509604459321825	1.54428829752658	-1.14880643154042	0.251389413955991	0.93365736465763	Transcript	Hippocampus
ENST00000395539.2	ENSG00000224281.4	ENSG00000224281	SLC25A5-AS1	-0.0858184363218792	-0.957290706026302	-1.14877858400685	0.251400884578239	0.93365736465763	Transcript	Hippocampus
ENST00000214893.9	ENSG00000099219.13	ENSG00000099219	ERMP1	0.0870797683575336	3.83566787026235	1.14871773012345	0.251425952056503	0.93365736465763	Transcript	Hippocampus
ENST00000551061.1	ENSG00000170515.13	ENSG00000170515	PA2G4	-0.0657449389830349	-1.34940472451135	-1.14868976270337	0.251437473234631	0.93365736465763	Transcript	Hippocampus
ENST00000545113.1	ENSG00000111711.9	ENSG00000111711	GOLT1B	-0.0987689687527271	-1.53963557083548	-1.14868648524071	0.251438823409513	0.93365736465763	Transcript	Hippocampus
ENST00000294981.8	ENSG00000162889.10	ENSG00000162889	MAPKAPK2	-0.113302262038128	-0.994780617177062	-1.14866078386934	0.251449411454822	0.93365736465763	Transcript	Hippocampus
ENST00000462092.5	ENSG00000156171.14	ENSG00000156171	DRAM2	-0.251259438535208	-1.62832056993977	-1.14863556490048	0.25145980107114	0.93365736465763	Transcript	Hippocampus
ENST00000556929.5	ENSG00000070269.13	ENSG00000070269	TMEM260	-0.308928787314035	-3.9812240561691	-1.14862512441949	0.251464102389399	0.93365736465763	Transcript	Hippocampus
ENST00000424846.3	ENSG00000241015.2	ENSG00000241015	TPM3P9	0.0394217637392538	2.38193461229476	1.14859406681405	0.251476897951834	0.933660412959102	Transcript	Hippocampus
ENST00000221413.10	ENSG00000183207.12	ENSG00000183207	RUVBL2	-0.215024093370021	1.12362747061045	-1.14856521878095	0.251488783591183	0.933660412959102	Transcript	Hippocampus
ENST00000468537.1	ENSG00000172878.13	ENSG00000172878	METAP1D	0.126625456218432	-2.36657878483342	1.14852066780466	0.251507139752096	0.933660412959102	Transcript	Hippocampus
ENST00000491859.5	ENSG00000172046.18	ENSG00000172046	USP19	0.423314527674906	-3.65125536405572	1.14843551984701	0.251542225536004	0.933660412959102	Transcript	Hippocampus
ENST00000439062.5	ENSG00000196083.9	ENSG00000196083	IL1RAP	0.198443377636014	-1.43467001323848	1.14840672313249	0.251554092190033	0.933660412959102	Transcript	Hippocampus
ENST00000538962.6	ENSG00000283263.1	ENSG00000283263	AL135787.1	-0.35071122576802	-2.89401131451789	-1.14840311468468	0.251555579199872	0.933660412959102	Transcript	Hippocampus
ENST00000469122.5	ENSG00000144566.10	ENSG00000144566	RAB5A	0.0663264101145424	-0.224018962494302	1.14836171132591	0.25157264160315	0.933660412959102	Transcript	Hippocampus
ENST00000526821.5	ENSG00000123472.12	ENSG00000123472	ATPAF1	0.0717221600102377	1.83651180237391	1.14830408588375	0.251596390507148	0.933660412959102	Transcript	Hippocampus
ENST00000616283.4	ENSG00000088340.15	ENSG00000088340	FER1L4	-0.286369358631396	-2.25189497683318	-1.1482387125287	0.251623334423307	0.933660412959102	Transcript	Hippocampus
ENST00000343629.10	ENSG00000140950.15	ENSG00000140950	TLDC1	-0.030623582427483	3.42213463434527	-1.14821667961267	0.251632415841987	0.933660412959102	Transcript	Hippocampus
ENST00000607735.1	ENSG00000272157.1	ENSG00000272157	CTD-2168K21.2	0.101268503099158	-1.53985647964879	1.14821023203648	0.251635073415561	0.933660412959102	Transcript	Hippocampus
ENST00000313833.4	ENSG00000178974.9	ENSG00000178974	FBXO34	0.0629411088516372	5.25646621828458	1.14818169305535	0.251646836900315	0.933660412959102	Transcript	Hippocampus
ENST00000376200.5	ENSG00000102452.15	ENSG00000102452	NALCN	-0.0536324946205493	2.04979775619404	-1.14817795846612	0.251648376289422	0.933660412959102	Transcript	Hippocampus
ENST00000590151.5	ENSG00000131473.16	ENSG00000131473	ACLY	0.563348611638583	-0.88421701495959	1.14816505466675	0.251653695256668	0.933660412959102	Transcript	Hippocampus
ENST00000491929.1	ENSG00000134897.13	ENSG00000134897	BIVM	-0.138981635216888	-2.57605019215819	-1.14816335772731	0.251654394743747	0.933660412959102	Transcript	Hippocampus
ENST00000635992.1	ENSG00000283563.1	ENSG00000283563	RP11-9J18.1	-0.0320458319742055	1.49570134916645	-1.14815487186647	0.251657892679211	0.933660412959102	Transcript	Hippocampus
ENST00000305481.10	ENSG00000170242.17	ENSG00000170242	USP47	0.591491799891661	-2.59424348280411	1.14812569795901	0.251669918642391	0.933660412959102	Transcript	Hippocampus
ENST00000636160.1	ENSG00000104763.18	ENSG00000104763	ASAH1	-0.337772424286886	-2.39786829162875	-1.14812233403837	0.251671305331536	0.933660412959102	Transcript	Hippocampus
ENST00000550333.5	ENSG00000133641.17	ENSG00000133641	C12orf29	0.405689398284892	-0.0678935379566875	1.14805940300273	0.251697248007203	0.933695196733511	Transcript	Hippocampus
ENST00000454417.1	ENSG00000198815.8	ENSG00000198815	FOXJ3	-0.102492919651733	-1.1045456943352	-1.14804396222621	0.251703613595486	0.933695196733511	Transcript	Hippocampus
ENST00000566811.5	ENSG00000103549.21	ENSG00000103549	RNF40	-0.191208538424877	-2.71773338802948	-1.14795419520047	0.251740623029963	0.933789945517829	Transcript	Hippocampus
ENST00000575014.5	ENSG00000132361.16	ENSG00000132361	CLUH	-0.100355157063715	2.94690691625691	-1.14792434357767	0.251752931196125	0.933793064600149	Transcript	Hippocampus
ENST00000551895.1	ENSG00000139625.12	ENSG00000139625	MAP3K12	-0.113765862538436	-0.954993966956116	-1.14789494674689	0.251765052258154	0.933795489429912	Transcript	Hippocampus
ENST00000614247.1	ENSG00000277157.1	ENSG00000277157	HIST1H4D	-0.0738906065579335	1.96933189675717	-1.14782997730648	0.25179184226279	0.933818587391945	Transcript	Hippocampus
ENST00000281455.6	ENSG00000151726.13	ENSG00000151726	ACSL1	-0.0841915035692234	4.47091506737753	-1.14776999512666	0.251816577553794	0.933818587391945	Transcript	Hippocampus
ENST00000461411.1	ENSG00000101181.17	ENSG00000101181	MTG2	0.0860000015964713	-1.72687820955876	1.14775716747225	0.251821867608483	0.933818587391945	Transcript	Hippocampus
ENST00000415917.2	ENSG00000272140.2	ENSG00000272140	RP11-574K11.29	0.0368370605334994	1.54363666813986	1.14775682689567	0.251822008061468	0.933818587391945	Transcript	Hippocampus
ENST00000533550.5	ENSG00000110435.11	ENSG00000110435	PDHX	0.164728034868955	0.850222184425615	1.14774079937006	0.25182861783752	0.933818587391945	Transcript	Hippocampus
ENST00000519816.1	ENSG00000133731.9	ENSG00000133731	IMPA1	-0.137495697197951	-2.30410426451444	-1.14770853838293	0.251841922686276	0.9338253998573	Transcript	Hippocampus
ENST00000463026.5	ENSG00000106263.17	ENSG00000106263	EIF3B	-0.0923145391213145	-1.2320930661134	-1.14763912930864	0.251870549555809	0.93388902289769	Transcript	Hippocampus
ENST00000333743.10	ENSG00000182256.12	ENSG00000182256	GABRG3	0.385081155721118	-3.29948499869999	1.14754002133477	0.251911429299387	0.933979634259898	Transcript	Hippocampus
ENST00000443596.1	ENSG00000234608.7	ENSG00000234608	MAPKAPK5-AS1	0.0595076295401857	1.07782586578388	1.14751056258754	0.251923581245888	0.933979634259898	Transcript	Hippocampus
ENST00000483298.1	ENSG00000171988.17	ENSG00000171988	JMJD1C	-0.0688075489899981	-0.655278005168942	-1.14747876053981	0.251936700281523	0.933979634259898	Transcript	Hippocampus
ENST00000498357.1	ENSG00000204348.9	ENSG00000204348	DXO	-0.220427380195206	-2.34159481596995	-1.14746866299252	0.251940865839213	0.933979634259898	Transcript	Hippocampus
ENST00000509667.5	ENSG00000067113.16	ENSG00000067113	PLPP1	0.0948578115394919	-0.931915285819047	1.14738574526865	0.251975073847283	0.934004814531575	Transcript	Hippocampus
ENST00000369809.5	ENSG00000013563.13	ENSG00000013563	DNASE1L1	0.2867526343388	-2.67517541485205	1.14737259962144	0.251980497430407	0.934004814531575	Transcript	Hippocampus
ENST00000487055.1	ENSG00000131437.15	ENSG00000131437	KIF3A	-0.131384484976474	0.438809119241307	-1.14734682685978	0.25199113089951	0.934004814531575	Transcript	Hippocampus
ENST00000560743.1	ENSG00000259450.1	ENSG00000259450	RP11-265N7.1	-0.125153057891884	-2.37309092066708	-1.14729164066714	0.252013900981868	0.934004814531575	Transcript	Hippocampus
ENST00000564571.5	ENSG00000066933.15	ENSG00000066933	MYO9A	0.451401897158406	-2.69141265572246	1.14725933177189	0.252027232452369	0.934004814531575	Transcript	Hippocampus
ENST00000247226.12	ENSG00000126822.16	ENSG00000126822	PLEKHG3	0.0769201842237849	4.37470174949416	1.14724817539442	0.252031835971654	0.934004814531575	Transcript	Hippocampus
ENST00000527731.1	ENSG00000170946.14	ENSG00000170946	DNAJC24	0.0929708841971403	-1.89496053066714	1.1472091872955	0.252047924314298	0.934004814531575	Transcript	Hippocampus
ENST00000358655.8	ENSG00000140105.17	ENSG00000140105	WARS	-0.0611534167206942	4.26073666474805	-1.14719393628012	0.25205421780373	0.934004814531575	Transcript	Hippocampus
ENST00000623077.1	ENSG00000278979.1	ENSG00000278979	RP11-165M1.1	-0.0598081551280485	-1.21072097879725	-1.14715107019563	0.252071907526574	0.934004814531575	Transcript	Hippocampus
ENST00000418389.6	ENSG00000174886.12	ENSG00000174886	NDUFA11	-0.0503032712296656	-0.0480741589700376	-1.14711221298238	0.252087943643102	0.934004814531575	Transcript	Hippocampus
ENST00000509576.5	ENSG00000183258.11	ENSG00000183258	DDX41	-0.306354739484638	-3.36017260001217	-1.147109264464	0.252089160506414	0.934004814531575	Transcript	Hippocampus
ENST00000606205.5	ENSG00000110436.11	ENSG00000110436	SLC1A2	-0.192853284070031	5.11779608335136	-1.14708313947112	0.252099942557212	0.934004814531575	Transcript	Hippocampus
ENST00000540929.5	ENSG00000111203.11	ENSG00000111203	ITFG2	0.0872693537159949	-0.640381519126126	1.14708087169417	0.2521008785071	0.934004814531575	Transcript	Hippocampus
ENST00000356091.10	ENSG00000215440.11	ENSG00000215440	NPEPL1	-0.127240926881843	0.44866283023283	-1.14704348736654	0.25211630800172	0.934004814531575	Transcript	Hippocampus
ENST00000395780.5	ENSG00000188130.13	ENSG00000188130	MAPK12	0.240257524552957	-0.885644033855261	1.14699912497741	0.25213461838343	0.934004814531575	Transcript	Hippocampus
ENST00000637263.1	ENSG00000096093.15	ENSG00000096093	EFHC1	0.193466566917299	-2.07645725241229	1.14699149055802	0.252137769550465	0.934004814531575	Transcript	Hippocampus
ENST00000356297.4	ENSG00000147485.12	ENSG00000147485	PXDNL	-0.0629933759817937	-0.652858644357852	-1.14694188887177	0.25215824371055	0.934004814531575	Transcript	Hippocampus
ENST00000216180.7	ENSG00000100344.10	ENSG00000100344	PNPLA3	-0.0640066329109984	1.0824051718067	-1.14692172693943	0.25216656631332	0.934004814531575	Transcript	Hippocampus
ENST00000558545.1	ENSG00000166200.14	ENSG00000166200	COPS2	0.0870148240358201	-0.964898618665534	1.14692134121211	0.252166725538788	0.934004814531575	Transcript	Hippocampus
