## Supplementary material for "Transcriptional and genetic sex differences for schizophrenia across the dorsolateral prefrontal cortex, hippocampus, and caudate nucleus": Data S2: differential_expression_analysis_4features_sex.txt (part 208 of 297)

Feature	gencodeID	ensemblID	Symbol	logFC	AveExpr	t	P.Value	adj.P.Val	Type	Tissue
ENST00000377970.6	ENSG00000136997.15	ENSG00000136997	MYC	-0.319328236231856	-1.65373357905643	-1.14689631564529	0.252177056063308	0.934004814531575	Transcript	Hippocampus
ENST00000376954.5	ENSG00000197779.13	ENSG00000197779	ZNF81	-0.342002045896647	1.37744174414423	-1.14685709994541	0.252193244853904	0.934018299888729	Transcript	Hippocampus
ENST00000359944.10	ENSG00000136521.12	ENSG00000136521	NDUFB5	0.353800867991781	-4.3548113019175	1.14683082710628	0.252204091057114	0.934018299888729	Transcript	Hippocampus
ENST00000472404.1	ENSG00000146729.9	ENSG00000146729	GBAS	-0.273754510631404	-3.75932057598557	-1.14679709159229	0.252218018551518	0.934018299888729	Transcript	Hippocampus
ENST00000505109.1	ENSG00000214942.4	ENSG00000214942	AC113167.1	-0.0653601570069088	-1.85589035721596	-1.14676024105318	0.252233232679654	0.934018299888729	Transcript	Hippocampus
ENST00000582377.1	ENSG00000065559.14	ENSG00000065559	MAP2K4	-0.094191262255915	-1.81228677045716	-1.1467290225993	0.252246122045473	0.934018299888729	Transcript	Hippocampus
ENST00000506387.1	ENSG00000026559.13	ENSG00000026559	KCNG1	-0.0445500064924011	1.9860627767908	-1.14671639761244	0.252251334736726	0.934018299888729	Transcript	Hippocampus
ENST00000378685.8	ENSG00000128596.16	ENSG00000128596	CCDC136	0.0955177979804441	1.81800986017043	1.14662026079863	0.252291030837606	0.934018299888729	Transcript	Hippocampus
ENST00000420717.5	ENSG00000072135.12	ENSG00000072135	PTPN18	-0.0854405988988274	-1.80968606306374	-1.14661113914954	0.252294797508468	0.934018299888729	Transcript	Hippocampus
ENST00000416195.1	ENSG00000172845.13	ENSG00000172845	SP3	-0.0350940893198725	4.58951405414662	-1.14657489600398	0.25230976405087	0.934018299888729	Transcript	Hippocampus
ENST00000605497.5	ENSG00000099260.10	ENSG00000099260	PALMD	-0.0847421509147918	2.28068190761459	-1.14649206563622	0.252343971036666	0.934018299888729	Transcript	Hippocampus
ENST00000508730.1	ENSG00000082068.8	ENSG00000082068	WDR70	0.345192180823877	-3.88786821649316	1.14646606163899	0.252354710742869	0.934018299888729	Transcript	Hippocampus
ENST00000402838.2	ENSG00000182150.15	ENSG00000182150	ERCC6L2	0.0440952105381009	1.16677819775265	1.14642698529815	0.252370849956371	0.934018299888729	Transcript	Hippocampus
ENST00000427751.5	ENSG00000158863.21	ENSG00000158863	FAM160B2	-0.149502803121104	-2.3249175784005	-1.14642006961758	0.252373706328867	0.934018299888729	Transcript	Hippocampus
ENST00000264734.2	ENSG00000113946.3	ENSG00000113946	CLDN16	-0.0486014308851493	0.491610667622978	-1.14641329192419	0.252376505730691	0.934018299888729	Transcript	Hippocampus
ENST00000597721.1	ENSG00000125650.4	ENSG00000125650	PSPN	-0.0316014654996263	2.04397459168498	-1.14639309981166	0.252384845840898	0.934018299888729	Transcript	Hippocampus
ENST00000469830.2	ENSG00000187260.15	ENSG00000187260	WDR86	-0.256860015192276	-2.62959614716059	-1.14638128336691	0.252389726571323	0.934018299888729	Transcript	Hippocampus
ENST00000356554.7	ENSG00000198162.12	ENSG00000198162	MAN1A2	0.0350966245283282	6.99746017495024	1.14637499172187	0.25239232533453	0.934018299888729	Transcript	Hippocampus
ENST00000619799.4	ENSG00000186567.12	ENSG00000186567	CEACAM19	0.231670744383971	-1.80696126101542	1.14636995773744	0.252394404634662	0.934018299888729	Transcript	Hippocampus
ENST00000395686.7	ENSG00000197930.12	ENSG00000197930	ERO1A	0.0367894181355159	4.56386300704083	1.14635973269356	0.252398628152073	0.934018299888729	Transcript	Hippocampus
ENST00000500632.1	ENSG00000247903.1	ENSG00000247903	RP11-421F16.3	0.0346781028101198	1.48603164432637	1.14632238699112	0.252414054444957	0.934032939539549	Transcript	Hippocampus
ENST00000496409.1	ENSG00000184381.18	ENSG00000184381	PLA2G6	0.127232755790456	-2.46858079627353	1.14616049350265	0.25248093500057	0.93409285344583	Transcript	Hippocampus
ENST00000322028.4	ENSG00000177700.5	ENSG00000177700	POLR2L	0.0547203848774544	3.04359886460868	1.14614989962792	0.252485311916635	0.93409285344583	Transcript	Hippocampus
ENST00000585150.1	ENSG00000266456.1	ENSG00000266456	RP11-806L2.2	0.066687322910028	0.236856013993326	1.14613740604534	0.252490473775407	0.93409285344583	Transcript	Hippocampus
ENST00000403646.7	ENSG00000160991.15	ENSG00000160991	ORAI2	-0.357882217576299	-2.65241363254367	-1.14613350418184	0.252492085887648	0.93409285344583	Transcript	Hippocampus
ENST00000490475.1	ENSG00000100154.14	ENSG00000100154	TTC28	-0.0624662344772863	0.82348750700727	-1.14611365600337	0.252500286565758	0.93409285344583	Transcript	Hippocampus
ENST00000497315.5	ENSG00000163636.10	ENSG00000163636	PSMD6	-0.0831886616112283	-0.803991955453133	-1.1461060100423	0.252503445699616	0.93409285344583	Transcript	Hippocampus
ENST00000555393.5	ENSG00000100968.13	ENSG00000100968	NFATC4	0.150676074292782	0.28351892843045	1.14608883420547	0.25251054245807	0.93409285344583	Transcript	Hippocampus
ENST00000432566.6	ENSG00000175265.17	ENSG00000175265	GOLGA8A	-0.566898841962379	-2.93364799515176	-1.1460445789239	0.252528828617481	0.93409868749648	Transcript	Hippocampus
ENST00000539548.6	ENSG00000140945.16	ENSG00000140945	CDH13	0.42593255072563	-3.20787608824839	1.14601519998504	0.252540968425188	0.93409868749648	Transcript	Hippocampus
ENST00000403997.2	ENSG00000078808.16	ENSG00000078808	SDF4	0.141147860871912	0.643919332811717	1.14599152691184	0.252550750782775	0.93409868749648	Transcript	Hippocampus
ENST00000440385.5	ENSG00000244005.12	ENSG00000244005	NFS1	-0.334555896926037	-3.29118586663068	-1.14597397534001	0.252558003740713	0.93409868749648	Transcript	Hippocampus
ENST00000402613.3	ENSG00000170419.10	ENSG00000170419	VSTM2A	0.41007500897766	-3.63295259086001	1.14590821720154	0.252585178729067	0.934128098932008	Transcript	Hippocampus
ENST00000504131.6	ENSG00000109572.13	ENSG00000109572	CLCN3	-0.260255388072371	3.47250978933076	-1.14583151127969	0.25261688054711	0.934128098932008	Transcript	Hippocampus
ENST00000356847.8	ENSG00000144674.16	ENSG00000144674	GOLGA4	0.0647454099702815	4.36347116442939	1.14581354315811	0.252624307001006	0.934128098932008	Transcript	Hippocampus
ENST00000576454.1	ENSG00000262380.1	ENSG00000262380	CTB-193M12.3	0.114528442239121	-2.32941441633327	1.14575983018498	0.252646508169016	0.934128098932008	Transcript	Hippocampus
ENST00000460662.2	ENSG00000157680.15	ENSG00000157680	DGKI	0.102798336361456	1.27647569911177	1.14575371918759	0.252649034112339	0.934128098932008	Transcript	Hippocampus
ENST00000530012.1	ENSG00000137491.14	ENSG00000137491	SLCO2B1	-0.235780530700378	-2.97057960238282	-1.14574890216624	0.252651025211046	0.934128098932008	Transcript	Hippocampus
ENST00000478291.1	ENSG00000114867.20	ENSG00000114867	EIF4G1	-0.113625823633426	-1.51166573088575	-1.1457253300192	0.252660768832831	0.934128098932008	Transcript	Hippocampus
ENST00000424080.1	ENSG00000163482.11	ENSG00000163482	STK36	-0.309410171582964	-3.211289742665	-1.14568890968983	0.25267582380851	0.934128098932008	Transcript	Hippocampus
ENST00000461354.5	ENSG00000163681.14	ENSG00000163681	SLMAP	-0.197257679988467	-2.27011233302514	-1.14561968942629	0.252704438936754	0.934128098932008	Transcript	Hippocampus
ENST00000524591.6	ENSG00000250305.8	ENSG00000250305	KIAA1456	0.145114089608147	5.28633915607578	1.14560727019061	0.252709573193815	0.934128098932008	Transcript	Hippocampus
ENST00000377242.7	ENSG00000120594.16	ENSG00000120594	PLXDC2	-0.246857108010889	2.02752186428755	-1.14560548660431	0.252710310555212	0.934128098932008	Transcript	Hippocampus
ENST00000305233.5	ENSG00000171813.13	ENSG00000171813	PWWP2B	-0.0553876009650675	1.70327104137525	-1.14559998759719	0.252712583936928	0.934128098932008	Transcript	Hippocampus
ENST00000368073.7	ENSG00000132716.18	ENSG00000132716	DCAF8	0.0720306516550528	3.77749459829974	1.14555219878609	0.252732341234974	0.934128098932008	Transcript	Hippocampus
ENST00000582467.1	ENSG00000171634.16	ENSG00000171634	BPTF	0.0520645083025559	1.2516276599447	1.14554262086098	0.25273630116052	0.934128098932008	Transcript	Hippocampus
ENST00000561540.1	ENSG00000174943.9	ENSG00000174943	KCTD13	0.0378498409152579	1.19675944738651	1.14551111899563	0.252749325690628	0.934128098932008	Transcript	Hippocampus
ENST00000506643.4	ENSG00000048342.15	ENSG00000048342	CC2D2A	0.410910056037385	-4.42660528819681	1.14551070129172	0.252749498394579	0.934128098932008	Transcript	Hippocampus
ENST00000559206.1	ENSG00000137831.14	ENSG00000137831	UACA	0.104587723306156	-1.58153684993622	1.1454726123169	0.252765247017335	0.934143906229856	Transcript	Hippocampus
ENST00000449822.5	ENSG00000130363.11	ENSG00000130363	RSPH3	0.171681692943455	0.480679739287388	1.14543582838231	0.252780456697644	0.93415772041506	Transcript	Hippocampus
ENST00000531877.1	ENSG00000166004.14	ENSG00000166004	CEP295	-0.0646101527492796	-0.710501633408391	-1.14537494914852	0.252805630878776	0.934208355785513	Transcript	Hippocampus
ENST00000308191.10	ENSG00000171408.13	ENSG00000171408	PDE7B	-0.0580089095383443	3.02923674003023	-1.14533765772093	0.252821052128857	0.934222947583834	Transcript	Hippocampus
ENST00000414155.5	ENSG00000230510.6	ENSG00000230510	PPP5D1	0.0750795835573232	-1.66719289507935	1.14525495824808	0.252855253469394	0.934265853536116	Transcript	Hippocampus
ENST00000315367.3	ENSG00000175895.3	ENSG00000175895	PLEKHF2	-0.0617084538981258	2.28474385468542	-1.14524344432823	0.252860015443171	0.934265853536116	Transcript	Hippocampus
ENST00000487505.5	ENSG00000114354.13	ENSG00000114354	TFG	-0.106706659792117	-1.08573837144254	-1.1452263567539	0.252867082707273	0.934265853536116	Transcript	Hippocampus
ENST00000240727.10	ENSG00000121413.12	ENSG00000121413	ZSCAN18	-0.316940068453123	1.76788518915412	-1.14517004845715	0.252890372280576	0.93430950978538	Transcript	Hippocampus
ENST00000462675.1	ENSG00000239959.1	ENSG00000239959	ENPP7P2	0.120665968009586	-1.65269430044896	1.14507890962251	0.252928071229893	0.934322264664209	Transcript	Hippocampus
ENST00000457270.5	ENSG00000100038.19	ENSG00000100038	TOP3B	0.378594226332698	-4.5449132331153	1.14507780665898	0.252928527487211	0.934322264664209	Transcript	Hippocampus
ENST00000468164.1	ENSG00000148120.15	ENSG00000148120	C9orf3	-0.112993070227939	-1.52855765077943	-1.14507367568297	0.252930236332186	0.934322264664209	Transcript	Hippocampus
ENST00000554683.1	ENSG00000100528.11	ENSG00000100528	CNIH1	-0.269141174087499	-2.29087784779099	-1.14503113854589	0.252947832976002	0.934322264664209	Transcript	Hippocampus
ENST00000476464.5	ENSG00000163636.10	ENSG00000163636	PSMD6	0.0554054958295235	0.696483821035829	1.14498982730654	0.252964923313571	0.934322264664209	Transcript	Hippocampus
ENST00000564570.1	ENSG00000140400.15	ENSG00000140400	MAN2C1	-0.341290502005061	-3.77148037079483	-1.14495224552262	0.252980471488095	0.934322264664209	Transcript	Hippocampus
ENST00000609005.1	ENSG00000273454.1	ENSG00000273454	RP11-797D24.3	0.0734706116937273	-1.79350561285274	1.14494471438264	0.252983587319439	0.934322264664209	Transcript	Hippocampus
ENST00000360357.8	ENSG00000197808.11	ENSG00000197808	ZNF461	0.29897130570448	-3.07439371622586	1.14491084358417	0.25299760089442	0.934322264664209	Transcript	Hippocampus
ENST00000476162.5	ENSG00000137411.16	ENSG00000137411	VARS2	-0.306120798123712	-3.81116550332079	-1.14488577090001	0.253007974720875	0.934322264664209	Transcript	Hippocampus
ENST00000465703.5	ENSG00000204351.11	ENSG00000204351	SKIV2L	-0.0718991996800726	0.552485105504547	-1.14488435015427	0.253008562563526	0.934322264664209	Transcript	Hippocampus
ENST00000502448.5	ENSG00000170448.11	ENSG00000170448	NFXL1	-0.359629605469063	-4.01770838316386	-1.14482878173878	0.253031555100762	0.934357764080701	Transcript	Hippocampus
ENST00000513227.5	ENSG00000158987.20	ENSG00000158987	RAPGEF6	0.350666344151246	-4.30991310590655	1.14480565655857	0.253041124034725	0.934357764080701	Transcript	Hippocampus
ENST00000587341.5	ENSG00000240225.10	ENSG00000240225	ZNF542P	-0.0724172654916333	-1.49568513957228	-1.1447188589071	0.253077042163935	0.93442870400851	Transcript	Hippocampus
ENST00000488522.1	ENSG00000182670.13	ENSG00000182670	TTC3	-0.103489491780509	-1.27495387632806	-1.14469951158062	0.253085048854726	0.93442870400851	Transcript	Hippocampus
ENST00000586078.5	ENSG00000129353.14	ENSG00000129353	SLC44A2	-0.0428770712326847	3.37727373703503	-1.14461153630337	0.253121458747075	0.93442870400851	Transcript	Hippocampus
ENST00000568031.1	ENSG00000261327.4	ENSG00000261327	RP11-863P13.3	-0.049853844937973	-0.665548504276833	-1.14459602864247	0.253127877205698	0.93442870400851	Transcript	Hippocampus
ENST00000453268.2	ENSG00000167178.15	ENSG00000167178	ISLR2	-0.215834186776094	-2.2260719905971	-1.14457741183839	0.253135582656511	0.93442870400851	Transcript	Hippocampus
ENST00000479311.1	ENSG00000222005.8	ENSG00000222005	LINC01118	-0.0868533514810716	-1.59989967425563	-1.14456406912515	0.253141105274624	0.93442870400851	Transcript	Hippocampus
ENST00000604849.1	ENSG00000232593.6	ENSG00000232593	KANTR	0.0391721310253823	0.772208093731728	1.14446997494453	0.253180053735883	0.93442870400851	Transcript	Hippocampus
ENST00000522452.1	ENSG00000264668.1	ENSG00000264668	RP13-582O9.6	-0.342160704911276	-2.95877871552041	-1.144469033281	0.253180443540422	0.93442870400851	Transcript	Hippocampus
ENST00000464185.1	ENSG00000133247.13	ENSG00000133247	KMT5C	0.0424435167972375	0.784004326766989	1.1443762354514	0.253218859548423	0.93442870400851	Transcript	Hippocampus
ENST00000452413.1	ENSG00000136636.12	ENSG00000136636	KCTD3	0.273959871908399	-1.67290865996154	1.14431894862086	0.253242576915421	0.93442870400851	Transcript	Hippocampus
ENST00000411780.1	ENSG00000166619.12	ENSG00000166619	BLCAP	-0.128545652087662	-2.18440350761524	-1.14430542847128	0.253248174630057	0.93442870400851	Transcript	Hippocampus
ENST00000417788.5	ENSG00000100023.18	ENSG00000100023	PPIL2	-0.252547395143631	-0.478960530802904	-1.14420361849245	0.253290329547048	0.93442870400851	Transcript	Hippocampus
ENST00000617955.4	ENSG00000234456.7	ENSG00000234456	MAGI2-AS3	0.090523737518722	-1.17956795083359	1.14419375255545	0.253294414847041	0.93442870400851	Transcript	Hippocampus
ENST00000486726.2	ENSG00000243081.2	ENSG00000243081	RP11-231E6.1	-0.0287977970504207	1.83295354634786	-1.14413988221134	0.253316722361722	0.93442870400851	Transcript	Hippocampus
ENST00000525604.1	ENSG00000084234.16	ENSG00000084234	APLP2	-0.131201873397737	-2.09658795320437	-1.14413573905832	0.253318438083297	0.93442870400851	Transcript	Hippocampus
ENST00000358604.7	ENSG00000136682.14	ENSG00000136682	CBWD2	0.142641334162742	0.940131810289749	1.14408097939764	0.253341115376173	0.93442870400851	Transcript	Hippocampus
ENST00000329235.6	ENSG00000182287.13	ENSG00000182287	AP1S2	0.0582157595377354	3.93779584522846	1.14400591475138	0.253372203758793	0.93442870400851	Transcript	Hippocampus
ENST00000529999.5	ENSG00000179950.13	ENSG00000179950	PUF60	-0.253911570674926	-2.87069816096137	-1.1439835409695	0.253381470483708	0.93442870400851	Transcript	Hippocampus
ENST00000508318.5	ENSG00000145555.14	ENSG00000145555	MYO10	-0.174171753681784	-2.51097552110102	-1.14393169517971	0.253402944772402	0.93442870400851	Transcript	Hippocampus
ENST00000301761.6	ENSG00000167985.6	ENSG00000167985	SDHAF2	0.0299167747946769	1.90919390667799	1.14393155105373	0.253403004470497	0.93442870400851	Transcript	Hippocampus
ENST00000536093.5	ENSG00000211455.7	ENSG00000211455	STK38L	-0.16089295723534	-0.568469025957564	-1.14393000902156	0.25340364319275	0.93442870400851	Transcript	Hippocampus
ENST00000553730.5	ENSG00000078304.19	ENSG00000078304	PPP2R5C	-0.0427750978684257	0.75862853684504	-1.14388394729693	0.253422722852438	0.93442870400851	Transcript	Hippocampus
ENST00000623935.1	ENSG00000234899.9	ENSG00000234899	SOX9-AS1	0.0826783970498878	-1.58171381107072	1.14387403960816	0.253426826940548	0.93442870400851	Transcript	Hippocampus
ENST00000413699.5	ENSG00000174748.18	ENSG00000174748	RPL15	0.0287113112820058	7.22727234024181	1.14387231885161	0.25342753973882	0.93442870400851	Transcript	Hippocampus
ENST00000458143.6	ENSG00000181220.15	ENSG00000181220	ZNF746	-0.231232144569696	1.48290490857537	-1.14387210171626	0.253427629684067	0.93442870400851	Transcript	Hippocampus
ENST00000482918.5	ENSG00000134330.18	ENSG00000134330	IAH1	0.427118914712654	-2.53021053543164	1.14386101808654	0.253432220950547	0.93442870400851	Transcript	Hippocampus
ENST00000565246.6	ENSG00000261556.9	ENSG00000261556	SMG1P7	0.0456950213471225	1.3300042006712	1.14384815524166	0.253437549309412	0.93442870400851	Transcript	Hippocampus
ENST00000219551.2	ENSG00000103269.13	ENSG00000103269	RHBDL1	-0.123509809879796	-0.430318912936619	-1.14384074297092	0.253440619835136	0.93442870400851	Transcript	Hippocampus
ENST00000480912.5	ENSG00000204371.11	ENSG00000204371	EHMT2	-0.0627949803309621	1.27137225324638	-1.14377761418316	0.253466771926358	0.93442870400851	Transcript	Hippocampus
ENST00000563913.5	ENSG00000156873.15	ENSG00000156873	PHKG2	-0.323821108065049	-1.41093916598817	-1.14376049312437	0.253473864918943	0.93442870400851	Transcript	Hippocampus
ENST00000568774.5	ENSG00000138834.12	ENSG00000138834	MAPK8IP3	-0.162549859369346	-0.862498658800995	-1.1437174363121	0.253491703310575	0.93442870400851	Transcript	Hippocampus
ENST00000421587.6	ENSG00000147044.20	ENSG00000147044	CASK	0.0377262784322447	4.90562379817667	1.14370677105011	0.253496122052932	0.93442870400851	Transcript	Hippocampus
ENST00000486484.5	ENSG00000143797.11	ENSG00000143797	MBOAT2	-0.0829554679227678	2.60551111926984	-1.14369184198254	0.253502307430096	0.93442870400851	Transcript	Hippocampus
ENST00000367468.9	ENSG00000073756.11	ENSG00000073756	PTGS2	-0.196153808505589	0.894109707387625	-1.1436694875344	0.253511569471274	0.93442870400851	Transcript	Hippocampus
ENST00000454510.5	ENSG00000160633.12	ENSG00000160633	SAFB	-0.311082197992663	-4.08387849517837	-1.14366498042569	0.253513436914696	0.93442870400851	Transcript	Hippocampus
ENST00000380959.7	ENSG00000147862.15	ENSG00000147862	NFIB	-0.0351760113692297	6.21550330627682	-1.14365065949899	0.253519370609619	0.93442870400851	Transcript	Hippocampus
ENST00000536274.5	ENSG00000101977.19	ENSG00000101977	MCF2	0.0874116137532895	2.24284953516562	1.14354007630325	0.253565192628521	0.93442870400851	Transcript	Hippocampus
ENST00000377759.8	ENSG00000089006.16	ENSG00000089006	SNX5	-0.0840648821905206	2.53431685798144	-1.14353165241094	0.253568683448212	0.93442870400851	Transcript	Hippocampus
ENST00000546413.1	ENSG00000238105.7	ENSG00000238105	GOLGA2P5	0.0643563259481073	1.25063341147215	1.1435043164464	0.253580011569372	0.93442870400851	Transcript	Hippocampus
ENST00000563288.5	ENSG00000072736.18	ENSG00000072736	NFATC3	0.303354933038664	-1.76833929625017	1.14348371467109	0.253588549252317	0.93442870400851	Transcript	Hippocampus
ENST00000490222.1	ENSG00000137269.14	ENSG00000137269	LRRC1	0.119514334773873	-1.77344584678742	1.14343528844833	0.253608618592629	0.93442870400851	Transcript	Hippocampus
ENST00000393042.3	ENSG00000166130.14	ENSG00000166130	IKBIP	-0.251377984257367	-1.72584860119954	-1.14341907568049	0.253615337918468	0.93442870400851	Transcript	Hippocampus
ENST00000577640.1	ENSG00000170315.13	ENSG00000170315	UBB	-0.276496977646156	4.50529419426586	-1.14341907146883	0.253615339663991	0.93442870400851	Transcript	Hippocampus
ENST00000333412.3	ENSG00000238083.7	ENSG00000238083	LRRC37A2	0.579503476138792	-0.208911411300732	1.14339022149975	0.25362729674224	0.93442870400851	Transcript	Hippocampus
ENST00000515622.1	ENSG00000145794.16	ENSG00000145794	MEGF10	-0.192892020837244	-2.06646763304614	-1.14330420683841	0.253662948479536	0.93442870400851	Transcript	Hippocampus
ENST00000309377.8	ENSG00000166452.11	ENSG00000166452	AKIP1	-0.317508477563052	-1.23839089148975	-1.14330270813016	0.253663569701812	0.93442870400851	Transcript	Hippocampus
ENST00000468071.1	ENSG00000240857.1	ENSG00000240857	RDH14	-0.106682128450878	0.716445130606837	-1.14329441447641	0.253667007483168	0.93442870400851	Transcript	Hippocampus
ENST00000572803.1	ENSG00000171298.12	ENSG00000171298	GAA	-0.0896613289336073	-1.5814722799985	-1.143291565688	0.253668188334734	0.93442870400851	Transcript	Hippocampus
ENST00000436790.6	ENSG00000138674.16	ENSG00000138674	SEC31A	-0.0658524279154703	1.90067039768495	-1.14329011774508	0.253668788523171	0.93442870400851	Transcript	Hippocampus
ENST00000580085.1	ENSG00000266490.1	ENSG00000266490	CTD-2349P21.9	0.0516529310500377	1.53255284473236	1.14323629624942	0.253691098835666	0.93442870400851	Transcript	Hippocampus
ENST00000540225.2	ENSG00000134202.10	ENSG00000134202	GSTM3	0.219901161331759	1.49519573093076	1.14317294370562	0.253717361755798	0.93442870400851	Transcript	Hippocampus
ENST00000607932.5	ENSG00000128513.14	ENSG00000128513	POT1	0.253225480192624	-1.14225466282983	1.14316394253481	0.253721093362844	0.93442870400851	Transcript	Hippocampus
ENST00000416587.5	ENSG00000151692.14	ENSG00000151692	RNF144A	0.0777178816609694	0.255167749939454	1.14312883965483	0.253735646297832	0.93442870400851	Transcript	Hippocampus
ENST00000545686.6	ENSG00000042088.13	ENSG00000042088	TDP1	0.146275102256555	-2.03244077565588	1.14312276833352	0.253738163402469	0.93442870400851	Transcript	Hippocampus
ENST00000453980.3	ENSG00000165406.15	ENSG00000165406	MARCH8	0.0526534847624978	0.0519804892100938	1.14310231222053	0.253746644415788	0.93442870400851	Transcript	Hippocampus
ENST00000465762.5	ENSG00000102471.13	ENSG00000102471	NDFIP2	0.249696091979642	-1.388834343788	1.14309809477095	0.253748392976234	0.93442870400851	Transcript	Hippocampus
ENST00000184266.2	ENSG00000065518.7	ENSG00000065518	NDUFB4	0.029534230966276	4.30888135203621	1.14309480523591	0.253749756827869	0.93442870400851	Transcript	Hippocampus
ENST00000466995.5	ENSG00000126768.12	ENSG00000126768	TIMM17B	-0.0838873824175313	-1.73958940062215	-1.14307787821681	0.253756774904576	0.93442870400851	Transcript	Hippocampus
ENST00000493238.1	ENSG00000082996.19	ENSG00000082996	RNF13	0.172610679247736	-0.804660321564519	1.14306141536665	0.253763600663302	0.93442870400851	Transcript	Hippocampus
ENST00000472486.5	ENSG00000187607.15	ENSG00000187607	ZNF286A	0.346633828136573	-4.22586788559516	1.14302101320526	0.253780352584034	0.93442870400851	Transcript	Hippocampus
ENST00000521713.1	ENSG00000106346.11	ENSG00000106346	USP42	-0.061963624357762	0.0708534401990461	-1.14297722063593	0.253798511140307	0.93442870400851	Transcript	Hippocampus
ENST00000507028.1	ENSG00000074211.13	ENSG00000074211	PPP2R2C	-0.0656932016295494	-0.375253521904571	-1.14291266449431	0.253825280952517	0.93442870400851	Transcript	Hippocampus
ENST00000537373.5	ENSG00000118600.11	ENSG00000118600	TMEM5	0.0774401680846971	1.26201448466216	1.1428858418416	0.253836404213962	0.93442870400851	Transcript	Hippocampus
ENST00000554612.5	ENSG00000119689.14	ENSG00000119689	DLST	0.359646053256752	-4.25599606756394	1.1428759651985	0.253840500109571	0.93442870400851	Transcript	Hippocampus
ENST00000484065.2	ENSG00000116001.15	ENSG00000116001	TIA1	0.0696575391624625	-1.66719863277657	1.14287556834263	0.253840664688745	0.93442870400851	Transcript	Hippocampus
ENST00000467367.5	ENSG00000086015.20	ENSG00000086015	MAST2	-0.095559437799634	-1.75053115477892	-1.14286516747436	0.253844978035169	0.93442870400851	Transcript	Hippocampus
ENST00000367926.8	ENSG00000117143.13	ENSG00000117143	UAP1	0.0417130613253352	3.45966469398299	1.14284828485295	0.253851979539964	0.93442870400851	Transcript	Hippocampus
ENST00000579238.1	ENSG00000108349.15	ENSG00000108349	CASC3	-0.101424383386699	-1.56758575315146	-1.14281192300764	0.253867059862359	0.93442870400851	Transcript	Hippocampus
ENST00000520984.5	ENSG00000120963.11	ENSG00000120963	ZNF706	0.0529988164145281	2.08406865822346	1.1428039455374	0.253870368436708	0.93442870400851	Transcript	Hippocampus
ENST00000497119.1	ENSG00000159840.15	ENSG00000159840	ZYX	-0.0951370240775032	-2.30791972001311	-1.14280014421831	0.253871945005599	0.93442870400851	Transcript	Hippocampus
ENST00000331872.10	ENSG00000135821.17	ENSG00000135821	GLUL	-0.101276033969038	6.045457087824	-1.14275177666182	0.253892005688293	0.93442870400851	Transcript	Hippocampus
ENST00000458488.2	ENSG00000164402.13	ENSG00000164402	SEPT8	-0.445168773572148	-0.508872752298825	-1.14274156748747	0.253896240135327	0.93442870400851	Transcript	Hippocampus
ENST00000450393.5	ENSG00000100997.18	ENSG00000100997	ABHD12	0.364076023945122	-4.25985159224627	1.14273728109015	0.253898018013929	0.93442870400851	Transcript	Hippocampus
ENST00000377625.6	ENSG00000136111.12	ENSG00000136111	TBC1D4	0.0464146433300028	3.77500393691737	1.14270456547677	0.253911587828709	0.934436412910905	Transcript	Hippocampus
ENST00000448034.5	ENSG00000197323.11	ENSG00000197323	TRIM33	-0.122839831423839	1.78102318258582	-1.14250480706877	0.253994454817072	0.934462595105962	Transcript	Hippocampus
ENST00000604689.1	ENSG00000074935.13	ENSG00000074935	TUBE1	0.0401411880753243	2.94395136520984	1.14248961802051	0.254000756554933	0.934462595105962	Transcript	Hippocampus
ENST00000487939.1	ENSG00000171862.9	ENSG00000171862	PTEN	-0.0721483187709639	-1.11499979989435	-1.14248481533624	0.254002749148684	0.934462595105962	Transcript	Hippocampus
ENST00000285274.9	ENSG00000249459.8	ENSG00000249459	ZNF286B	0.401430308042063	-0.291114212086394	1.14248122646182	0.254004238149958	0.934462595105962	Transcript	Hippocampus
ENST00000403045.6	ENSG00000075340.22	ENSG00000075340	ADD2	-0.113072798223702	1.20085153458479	-1.14247218671462	0.254007988710866	0.934462595105962	Transcript	Hippocampus
ENST00000552771.5	ENSG00000166783.20	ENSG00000166783	KIAA0430	0.0446665440694493	2.13409979398084	1.14246851672215	0.254009511389526	0.934462595105962	Transcript	Hippocampus
ENST00000539049.5	ENSG00000013573.16	ENSG00000013573	DDX11	0.339585013280376	-3.98176806967693	1.14244423486726	0.254019586083799	0.934462595105962	Transcript	Hippocampus
ENST00000375263.7	ENSG00000130948.9	ENSG00000130948	HSD17B3	0.232089021751164	-1.49984377675986	1.14244106863522	0.254020899793964	0.934462595105962	Transcript	Hippocampus
ENST00000437799.1	ENSG00000122359.17	ENSG00000122359	ANXA11	-0.170524165396772	-2.88794191113749	-1.14241112265453	0.254033324999112	0.934462595105962	Transcript	Hippocampus
ENST00000579267.2	ENSG00000264910.2	ENSG00000264910	RN7SL525P	-0.0403139628927758	1.80246534721093	-1.14239346844417	0.254040650294184	0.934462595105962	Transcript	Hippocampus
ENST00000614616.4	ENSG00000153922.10	ENSG00000153922	CHD1	-0.0600551359154168	1.54927545507507	-1.14232967432607	0.254067121739367	0.934462595105962	Transcript	Hippocampus
ENST00000329673.8	ENSG00000183580.9	ENSG00000183580	FBXL7	0.37484527034798	0.0626257847068219	1.14229553062633	0.254081290500084	0.934462595105962	Transcript	Hippocampus
ENST00000484167.5	ENSG00000168385.17	ENSG00000168385	SEPT2	-0.0545041204714315	0.764973519533676	-1.14228902742553	0.25408398922442	0.934462595105962	Transcript	Hippocampus
ENST00000617383.1	ENSG00000276269.1	ENSG00000276269	RP11-403A3.2	-0.142493111970472	-2.55749565434786	-1.14226349962501	0.254094583047053	0.934462595105962	Transcript	Hippocampus
ENST00000376950.4	ENSG00000197779.13	ENSG00000197779	ZNF81	-0.286501693278547	-4.11242656679795	-1.1421958211901	0.254122670522531	0.934462595105962	Transcript	Hippocampus
ENST00000541601.5	ENSG00000157423.17	ENSG00000157423	HYDIN	-0.334019222523528	-0.644077655258088	-1.14218257692961	0.254128167325464	0.934462595105962	Transcript	Hippocampus
ENST00000375708.3	ENSG00000169071.14	ENSG00000169071	ROR2	-0.333281761135714	-1.00788532393579	-1.14216031235303	0.254137408042965	0.934462595105962	Transcript	Hippocampus
ENST00000472447.1	ENSG00000117791.15	ENSG00000117791	MARC2	0.112287960849721	-0.622098586975071	1.14213764996631	0.254146814109206	0.934462595105962	Transcript	Hippocampus
ENST00000616590.4	ENSG00000125675.17	ENSG00000125675	GRIA3	0.084699608386629	-0.428357001800462	1.14213430328781	0.254148203175029	0.934462595105962	Transcript	Hippocampus
ENST00000526668.5	ENSG00000161016.16	ENSG00000161016	RPL8	-0.214447103741414	3.42005179276233	-1.14211522521875	0.254156121782317	0.934462595105962	Transcript	Hippocampus
ENST00000593548.1	ENSG00000152767.16	ENSG00000152767	FARP1	0.0948809868037999	-1.65590191680879	1.14209395065413	0.254164952277728	0.934462595105962	Transcript	Hippocampus
ENST00000455915.6	ENSG00000100401.19	ENSG00000100401	RANGAP1	0.063906950086368	2.82476644388881	1.14199021898413	0.254208011554737	0.934462595105962	Transcript	Hippocampus
ENST00000313984.3	ENSG00000162885.12	ENSG00000162885	B3GALNT2	-0.0677831815329051	-0.610483698671998	-1.14193030005108	0.25423288637686	0.934462595105962	Transcript	Hippocampus
ENST00000543644.1	ENSG00000137478.14	ENSG00000137478	FCHSD2	0.130274948171857	-1.42417278775799	1.14189883585723	0.254245949143328	0.934462595105962	Transcript	Hippocampus
ENST00000438202.5	ENSG00000224597.9	ENSG00000224597	SVIL-AS1	0.0537679716139927	-0.435622752414476	1.14188554120877	0.254251468729286	0.934462595105962	Transcript	Hippocampus
ENST00000477451.5	ENSG00000143761.14	ENSG00000143761	ARF1	-0.10271402697236	-2.11924741907807	-1.14187676561881	0.254255112167704	0.934462595105962	Transcript	Hippocampus
ENST00000578444.1	ENSG00000181610.12	ENSG00000181610	MRPS23	-0.0842947602916585	1.50885500479914	-1.14181241046183	0.254281832175638	0.934462595105962	Transcript	Hippocampus
ENST00000358138.1	ENSG00000196166.3	ENSG00000196166	C8orf86	0.182491899850065	-2.20036728773158	1.1417687309657	0.254299968848214	0.934462595105962	Transcript	Hippocampus
ENST00000449003.5	ENSG00000214135.8	ENSG00000214135	AC024560.3	0.0426170184560907	1.78598063453146	1.14175262017272	0.254306658626459	0.934462595105962	Transcript	Hippocampus
ENST00000441890.5	ENSG00000143569.18	ENSG00000143569	UBAP2L	-0.375525036065642	-1.28107523831801	-1.14171992041909	0.254320237113324	0.934462595105962	Transcript	Hippocampus
ENST00000419574.5	ENSG00000112561.17	ENSG00000112561	TFEB	0.117687824326193	-1.51353458344862	1.14170884329176	0.254324836976227	0.934462595105962	Transcript	Hippocampus
ENST00000348911.10	ENSG00000100241.20	ENSG00000100241	SBF1	-0.0676027981552369	5.74583352036854	-1.14170054909449	0.25432828124393	0.934462595105962	Transcript	Hippocampus
ENST00000597431.2	ENSG00000130517.13	ENSG00000130517	PGPEP1	-0.0776732465012698	-0.779758322555758	-1.14168431143152	0.254335024228078	0.934462595105962	Transcript	Hippocampus
ENST00000285689.7	ENSG00000155324.9	ENSG00000155324	GRAMD3	-0.0595315328162985	4.5534753913375	-1.14168073805208	0.254336508155489	0.934462595105962	Transcript	Hippocampus
ENST00000378557.1	ENSG00000005238.19	ENSG00000005238	FAM214B	0.249180924303624	1.53061602575702	1.14167464917103	0.254339036716319	0.934462595105962	Transcript	Hippocampus
ENST00000629846.2	ENSG00000152556.15	ENSG00000152556	PFKM	0.381119804339551	-1.37632895212026	1.14166458662949	0.254343215477999	0.934462595105962	Transcript	Hippocampus
ENST00000635450.1	ENSG00000218510.6	ENSG00000218510	LINC00339	0.118932634270216	-1.88626883230354	1.14166439210062	0.254343296262217	0.934462595105962	Transcript	Hippocampus
ENST00000472073.1	ENSG00000100056.11	ENSG00000100056	DGCR14	-0.0974865015878108	0.360284140257912	-1.14163249220038	0.254356543939271	0.934469105775718	Transcript	Hippocampus
ENST00000496942.5	ENSG00000188130.13	ENSG00000188130	MAPK12	0.0783452426665476	-0.187487898685082	1.14159591312351	0.254371735420138	0.934482756789553	Transcript	Hippocampus
ENST00000620029.4	ENSG00000247809.7	ENSG00000247809	NR2F2-AS1	-0.138429319837739	-1.73922433193331	-1.14155429815416	0.254389019104103	0.934485622585411	Transcript	Hippocampus
ENST00000549919.1	ENSG00000179104.8	ENSG00000179104	TMTC2	0.0824986972247764	2.96614090145553	1.14148619747216	0.254417304702635	0.934485622585411	Transcript	Hippocampus
ENST00000562096.1	ENSG00000103248.18	ENSG00000103248	MTHFSD	0.0727786997628296	-1.52503902924184	1.14147036813116	0.254423879729524	0.934485622585411	Transcript	Hippocampus
ENST00000577066.2	ENSG00000226137.5	ENSG00000226137	BAIAP2-AS1	0.0487899012779625	4.50881766450213	1.1414489224522	0.254432787801768	0.934485622585411	Transcript	Hippocampus
ENST00000432651.5	ENSG00000119383.19	ENSG00000119383	PTPA	-0.208457475178986	-1.53742346552723	-1.14144785954948	0.254433229314288	0.934485622585411	Transcript	Hippocampus
ENST00000586134.5	ENSG00000171817.16	ENSG00000171817	ZNF540	-0.265994278879258	-3.53182964300331	-1.14142826109799	0.254441370288511	0.934485622585411	Transcript	Hippocampus
ENST00000543554.5	ENSG00000115694.14	ENSG00000115694	STK25	0.375363394087631	-4.12838699848731	1.14138353239272	0.254459950766376	0.934511714736696	Transcript	Hippocampus
ENST00000190611.8	ENSG00000079156.16	ENSG00000079156	OSBPL6	0.0686468346745184	3.53303420045204	1.14131954852684	0.25448653156042	0.934524518551703	Transcript	Hippocampus
ENST00000505210.1	ENSG00000128039.10	ENSG00000128039	SRD5A3	0.110359638884608	0.0103036377150669	1.14128953383506	0.254499001221188	0.934524518551703	Transcript	Hippocampus
ENST00000412422.6	ENSG00000203650.8	ENSG00000203650	LINC01285	-0.0316558996086979	1.50846268379029	-1.14121294937712	0.254530820313737	0.934524518551703	Transcript	Hippocampus
ENST00000526995.5	ENSG00000175104.14	ENSG00000175104	TRAF6	0.0325215724539828	3.50953298859433	1.14115967465802	0.254552956381195	0.934524518551703	Transcript	Hippocampus
ENST00000498378.5	ENSG00000072195.14	ENSG00000072195	SPEG	-0.0587951658194715	1.79714829779827	-1.14113937963233	0.254561389478709	0.934524518551703	Transcript	Hippocampus
ENST00000598537.5	ENSG00000012124.15	ENSG00000012124	CD22	0.158617053652035	-2.72559216792114	1.14111925421591	0.254569752291979	0.934524518551703	Transcript	Hippocampus
ENST00000302101.5	ENSG00000171786.5	ENSG00000171786	NHLH1	-0.101988632528705	-1.21080680141715	-1.14108466060165	0.254584127595083	0.934524518551703	Transcript	Hippocampus
ENST00000591085.1	ENSG00000126581.12	ENSG00000126581	BECN1	-0.155981089270799	-2.10127884357572	-1.14107508862792	0.254588105308631	0.934524518551703	Transcript	Hippocampus
ENST00000529450.5	ENSG00000143036.16	ENSG00000143036	SLC44A3	-0.242492632733492	-1.01374908809524	-1.1410639053873	0.254592752652567	0.934524518551703	Transcript	Hippocampus
ENST00000563278.1	ENSG00000260274.1	ENSG00000260274	RP11-817O13.8	-0.0767254228014482	-1.94349187703427	-1.14103191321286	0.254606047752111	0.934524518551703	Transcript	Hippocampus
ENST00000455274.5	ENSG00000214021.15	ENSG00000214021	TTLL3	-0.169466952631044	-1.41443152865042	-1.14098818562405	0.254624220563131	0.934524518551703	Transcript	Hippocampus
ENST00000301015.13	ENSG00000103335.20	ENSG00000103335	PIEZO1	-0.0560884824688673	3.05677503152209	-1.14098574025952	0.254625236862411	0.934524518551703	Transcript	Hippocampus
ENST00000468067.5	ENSG00000134882.15	ENSG00000134882	UBAC2	0.29531400845887	-2.08473959496975	1.14098416175526	0.25462589289402	0.934524518551703	Transcript	Hippocampus
ENST00000416067.5	ENSG00000188681.11	ENSG00000188681	TEKT4P2	0.115031571484738	1.6920030978078	1.14096522850755	0.254633761706602	0.934524518551703	Transcript	Hippocampus
ENST00000262320.7	ENSG00000103126.14	ENSG00000103126	AXIN1	-0.119408366815687	0.609480708620671	-1.14095733137188	0.254637043870962	0.934524518551703	Transcript	Hippocampus
ENST00000498843.5	ENSG00000143514.16	ENSG00000143514	TP53BP2	-0.0659688114932126	3.29748034004359	-1.1409327028781	0.254647280020703	0.934524518551703	Transcript	Hippocampus
ENST00000404085.5	ENSG00000160117.14	ENSG00000160117	ANKLE1	0.396964601322729	-2.13633016342788	1.14087270204026	0.254672218906266	0.934524518551703	Transcript	Hippocampus
ENST00000586895.5	ENSG00000198258.10	ENSG00000198258	UBL5	0.0417454387416314	4.44263178824741	1.14085502348379	0.254679567187277	0.934524518551703	Transcript	Hippocampus
ENST00000467065.1	ENSG00000144224.16	ENSG00000144224	UBXN4	0.0707859221902335	-1.52151275222854	1.14082695591489	0.254691234076573	0.934524518551703	Transcript	Hippocampus
ENST00000503815.1	ENSG00000251048.1	ENSG00000251048	RP11-608B3.1	-0.0729274735003688	-2.12674145851283	-1.14082279752257	0.254692962633616	0.934524518551703	Transcript	Hippocampus
ENST00000576730.5	ENSG00000225663.7	ENSG00000225663	MCRIP1	0.0738044869412823	0.6654394395659	1.14074711470619	0.254724423835055	0.93459784434137	Transcript	Hippocampus
ENST00000336687.6	ENSG00000109084.13	ENSG00000109084	TMEM97	0.369432520983374	-0.625984173907227	1.14069749898529	0.254745050467823	0.934605868762785	Transcript	Hippocampus
ENST00000395090.5	ENSG00000139970.16	ENSG00000139970	RTN1	-0.105734672834201	1.51683378536269	-1.14067186082098	0.254755709421679	0.934605868762785	Transcript	Hippocampus
ENST00000360283.11	ENSG00000182389.19	ENSG00000182389	CACNB4	0.309087202691924	-2.91902596171769	1.14065903285214	0.254761042710117	0.934605868762785	Transcript	Hippocampus
ENST00000553521.5	ENSG00000100650.15	ENSG00000100650	SRSF5	-0.057120966834888	0.0735582596362971	-1.14060473004266	0.254783620222491	0.934646588806996	Transcript	Hippocampus
ENST00000546188.5	ENSG00000047617.14	ENSG00000047617	ANO2	-0.392554413281268	-3.37967982256741	-1.1405393953677	0.254810786312276	0.934704137132076	Transcript	Hippocampus
ENST00000474281.1	ENSG00000102144.13	ENSG00000102144	PGK1	-0.177704666680618	-2.72547508851081	-1.14043030563042	0.25485615021971	0.934726903795143	Transcript	Hippocampus
ENST00000359933.5	ENSG00000066739.11	ENSG00000066739	ATG2B	0.0222076017823147	6.26628035489433	1.1404273554324	0.254857377109211	0.934726903795143	Transcript	Hippocampus
ENST00000509380.5	ENSG00000104723.20	ENSG00000104723	TUSC3	-0.186292401775314	-2.7126438866376	-1.14042312945985	0.254859134558209	0.934726903795143	Transcript	Hippocampus
ENST00000591851.5	ENSG00000078687.17	ENSG00000078687	TNRC6C	-0.0491084142588876	0.798965979735345	-1.14034894120318	0.254889988497949	0.934726903795143	Transcript	Hippocampus
ENST00000573789.1	ENSG00000121064.12	ENSG00000121064	SCPEP1	-0.0828731427182592	-0.488131316837385	-1.1403078114922	0.254907094938448	0.934726903795143	Transcript	Hippocampus
ENST00000607052.1	ENSG00000271870.1	ENSG00000271870	RP11-97C16.1	0.0539273268034199	0.004547741294382	1.14029785790725	0.254911234898584	0.934726903795143	Transcript	Hippocampus
ENST00000313860.11	ENSG00000064042.17	ENSG00000064042	LIMCH1	0.0664813115550697	5.63069558206858	1.14024917572141	0.254931483788009	0.934726903795143	Transcript	Hippocampus
ENST00000637488.1	ENSG00000187695.7	ENSG00000187695	RP11-723O4.6	-0.115485181622177	-0.818352735793073	-1.14024617094342	0.254932733633466	0.934726903795143	Transcript	Hippocampus
ENST00000371464.7	ENSG00000138207.13	ENSG00000138207	RBP4	-0.107073284365358	1.33445169282272	-1.14020282017156	0.254950765979341	0.934726903795143	Transcript	Hippocampus
ENST00000549110.5	ENSG00000110911.14	ENSG00000110911	SLC11A2	-0.0923643740363381	-1.4987257056755	-1.1401944118703	0.254954263630259	0.934726903795143	Transcript	Hippocampus
ENST00000377891.6	ENSG00000168003.16	ENSG00000168003	SLC3A2	0.27470341706529	-2.10946625190232	1.14017629507008	0.25496179989691	0.934726903795143	Transcript	Hippocampus
ENST00000486308.1	ENSG00000117362.12	ENSG00000117362	APH1A	-0.0760995971562707	-1.91230793078425	-1.1401553871557	0.254970497410745	0.934726903795143	Transcript	Hippocampus
ENST00000411594.6	ENSG00000112983.17	ENSG00000112983	BRD8	-0.226552480314372	0.455984326842043	-1.14014626370234	0.254974292754351	0.934726903795143	Transcript	Hippocampus
ENST00000323081.12	ENSG00000169682.17	ENSG00000169682	SPNS1	0.454464098007035	-3.23681896939458	1.14013808432173	0.254977695398577	0.934726903795143	Transcript	Hippocampus
ENST00000519724.1	ENSG00000140396.12	ENSG00000140396	NCOA2	0.0779053222623902	-1.05796227504033	1.14007112261258	0.255005552841063	0.934786943972298	Transcript	Hippocampus
ENST00000482454.5	ENSG00000077380.15	ENSG00000077380	DYNC1I2	0.0714451844533343	2.62828033975314	1.1399711313618	0.255047155205171	0.934788787296167	Transcript	Hippocampus
ENST00000609684.2	ENSG00000272674.3	ENSG00000272674	PCDHB16	-0.039736959203598	2.1500307186392	-1.13992477506728	0.255066443814675	0.934788787296167	Transcript	Hippocampus
ENST00000567772.2	ENSG00000103994.16	ENSG00000103994	ZNF106	0.0992082298293123	-0.569270644080291	1.13992362158711	0.255066923784672	0.934788787296167	Transcript	Hippocampus
ENST00000373863.3	ENSG00000158161.15	ENSG00000158161	EYA3	-0.337861977098825	-2.23848968136589	-1.13991834784119	0.255069118229926	0.934788787296167	Transcript	Hippocampus
ENST00000582436.5	ENSG00000109118.13	ENSG00000109118	PHF12	-0.0192069060213293	4.53630255945431	-1.1398780550256	0.255085884807928	0.934788787296167	Transcript	Hippocampus
ENST00000610365.4	ENSG00000273749.4	ENSG00000273749	CYFIP1	-0.0444520258733421	4.81536736225645	-1.13986860319333	0.255089817999742	0.934788787296167	Transcript	Hippocampus
ENST00000344537.9	ENSG00000047579.19	ENSG00000047579	DTNBP1	-0.0552071913661507	1.47503630446108	-1.13985681761024	0.255094722394808	0.934788787296167	Transcript	Hippocampus
ENST00000541558.5	ENSG00000226711.6	ENSG00000226711	FAM66C	-0.0881432615067473	-0.714281031115969	-1.13978664374404	0.255123925568177	0.934788787296167	Transcript	Hippocampus
ENST00000340833.4	ENSG00000101224.17	ENSG00000101224	CDC25B	-0.214524323297934	-2.20708111099215	-1.13977895127237	0.255127126967173	0.934788787296167	Transcript	Hippocampus
ENST00000561100.1	ENSG00000166073.9	ENSG00000166073	GPR176	-0.0793372748950203	1.83338990695467	-1.13977105525955	0.255130413103669	0.934788787296167	Transcript	Hippocampus
ENST00000466561.1	ENSG00000159363.17	ENSG00000159363	ATP13A2	0.2137892236169	-1.39988349957903	1.13976644833846	0.255132330410499	0.934788787296167	Transcript	Hippocampus
ENST00000464459.1	ENSG00000135951.14	ENSG00000135951	TSGA10	0.0388046751701883	2.36340298265888	1.1397138692106	0.255154213486339	0.934800678047518	Transcript	Hippocampus
ENST00000460352.1	ENSG00000099953.9	ENSG00000099953	MMP11	0.052277976748254	-0.449793126559882	1.13970348593366	0.255158535090594	0.934800678047518	Transcript	Hippocampus
ENST00000262659.12	ENSG00000101331.15	ENSG00000101331	CCM2L	0.114122217951161	-1.15920180624827	1.13963323788851	0.255187774240288	0.934829296433864	Transcript	Hippocampus
ENST00000634436.1	ENSG00000145362.17	ENSG00000145362	ANK2	0.0769950809456166	5.00895396230904	1.13962836067619	0.255189804355728	0.934829296433864	Transcript	Hippocampus
ENST00000489375.5	ENSG00000105221.16	ENSG00000105221	AKT2	-0.116769142832906	-2.2772067589017	-1.13957989841491	0.255209977144224	0.934829296433864	Transcript	Hippocampus
ENST00000508677.1	ENSG00000248455.5	ENSG00000248455	RP11-321E2.3	0.195990527538952	-2.76261592226014	1.13955379198665	0.25522084460687	0.934829296433864	Transcript	Hippocampus
ENST00000428848.7	ENSG00000140945.16	ENSG00000140945	CDH13	0.412080794061106	-1.03307470869589	1.1395239120524	0.255233283283516	0.934829296433864	Transcript	Hippocampus
ENST00000432584.7	ENSG00000005175.9	ENSG00000005175	RPAP3	0.199698757177764	1.0145191252405	1.13951449134459	0.25523720510473	0.934829296433864	Transcript	Hippocampus
ENST00000552920.1	ENSG00000135119.14	ENSG00000135119	RNFT2	-0.102586917934684	-2.20021377332753	-1.13949166762982	0.255246706744489	0.934829296433864	Transcript	Hippocampus
ENST00000433091.6	ENSG00000105854.12	ENSG00000105854	PON2	-0.0628175819492928	2.29553977906759	-1.13939030721602	0.255288906633292	0.934941801486647	Transcript	Hippocampus
ENST00000559674.1	ENSG00000140575.12	ENSG00000140575	IQGAP1	-0.197847455439193	-0.820596777624545	-1.13930195647135	0.255325694113834	0.934965921542073	Transcript	Hippocampus
ENST00000368404.8	ENSG00000169241.17	ENSG00000169241	SLC50A1	-0.253368567091519	-0.513446006193133	-1.13929889553783	0.255326968691562	0.934965921542073	Transcript	Hippocampus
ENST00000427041.1	ENSG00000151092.16	ENSG00000151092	NGLY1	0.208134289832107	-2.10818902355087	1.13924779617604	0.25534824720539	0.934965921542073	Transcript	Hippocampus
ENST00000597021.6	ENSG00000090372.14	ENSG00000090372	STRN4	0.203127159318938	-1.30187932307298	1.13921227576336	0.255363039148564	0.934965921542073	Transcript	Hippocampus
ENST00000378094.4	ENSG00000070610.14	ENSG00000070610	GBA2	-0.303867097276296	-3.59836539351983	-1.13917327299003	0.255379281957516	0.934965921542073	Transcript	Hippocampus
ENST00000566996.2	ENSG00000260482.3	ENSG00000260482	CTD-2196E14.9	-0.084961185768157	0.178581530434035	-1.13917151009866	0.255380016135362	0.934965921542073	Transcript	Hippocampus
ENST00000405493.6	ENSG00000079337.15	ENSG00000079337	RAPGEF3	-0.371002977558584	-1.2071412021678	-1.13915794585157	0.255385665182568	0.934965921542073	Transcript	Hippocampus
ENST00000573203.5	ENSG00000072864.13	ENSG00000072864	NDE1	0.309335441189401	-2.69824631919668	1.13912931976602	0.255397587259068	0.934965921542073	Transcript	Hippocampus
ENST00000393409.2	ENSG00000114554.11	ENSG00000114554	PLXNA1	-0.0671731217135842	5.66981227084251	-1.13912634079832	0.255398827949821	0.934965921542073	Transcript	Hippocampus
ENST00000438737.2	ENSG00000139746.15	ENSG00000139746	RBM26	-0.101205774083725	3.62982232301462	-1.1390525957561	0.255429542880681	0.935024785176012	Transcript	Hippocampus
ENST00000425179.2	ENSG00000163625.15	ENSG00000163625	WDFY3	0.0494552809322278	1.43905489640803	1.13895031641528	0.255472146660979	0.935024785176012	Transcript	Hippocampus
ENST00000602794.5	ENSG00000185737.12	ENSG00000185737	NRG3	-0.0552622190395906	2.61650325274189	-1.13894579870498	0.255474028597569	0.935024785176012	Transcript	Hippocampus
ENST00000637020.1	ENSG00000174469.18	ENSG00000174469	CNTNAP2	-0.235750899992521	-1.90152933029917	-1.13894155516858	0.255475796330716	0.935024785176012	Transcript	Hippocampus
ENST00000479569.5	ENSG00000123560.13	ENSG00000123560	PLP1	0.178285981847485	-2.53329717435096	1.13893140528553	0.255480024509748	0.935024785176012	Transcript	Hippocampus
ENST00000562395.5	ENSG00000140474.12	ENSG00000140474	ULK3	-0.27856504052717	-3.82650274067943	-1.1389223377043	0.255483801871109	0.935024785176012	Transcript	Hippocampus
ENST00000457662.2	ENSG00000204977.9	ENSG00000204977	TRIM13	-0.0838710655023126	1.3096732074671	-1.13888766341234	0.25549824680271	0.935035626955709	Transcript	Hippocampus
ENST00000354484.8	ENSG00000197859.9	ENSG00000197859	ADAMTSL2	-0.0423108297540444	2.43967541447641	-1.13883479376382	0.255520272818377	0.935068276206382	Transcript	Hippocampus
ENST00000603877.1	ENSG00000270441.1	ENSG00000270441	RP11-694I15.7	-0.0747728065405365	-1.15345254331957	-1.13879114422218	0.255538458645466	0.935068276206382	Transcript	Hippocampus
ENST00000420095.1	ENSG00000227110.6	ENSG00000227110	LMCD1-AS1	0.0646482737763429	0.0672845822564732	1.1387799131858	0.255543138008765	0.935068276206382	Transcript	Hippocampus
ENST00000425203.1	ENSG00000182541.17	ENSG00000182541	LIMK2	-0.122494729188232	-0.786881195624992	-1.13872131941752	0.255567551821649	0.935068276206382	Transcript	Hippocampus
ENST00000492734.1	ENSG00000153956.15	ENSG00000153956	CACNA2D1	0.109409798084628	-0.0130854935162575	1.13863806442941	0.255602243833968	0.935068276206382	Transcript	Hippocampus
ENST00000533089.5	ENSG00000069702.10	ENSG00000069702	TGFBR3	-0.0744335039087065	0.969010164309921	-1.1385831366191	0.255625133826635	0.935068276206382	Transcript	Hippocampus
ENST00000222008.10	ENSG00000105404.10	ENSG00000105404	RABAC1	-0.0473398125219405	3.14571199014894	-1.13857456624169	0.255628705477516	0.935068276206382	Transcript	Hippocampus
ENST00000471969.1	ENSG00000052723.11	ENSG00000052723	SIKE1	-0.082346459540187	-2.33718550968944	-1.13857276864234	0.25562945462016	0.935068276206382	Transcript	Hippocampus
ENST00000611744.1	ENSG00000275880.1	ENSG00000275880	RP11-90L1.8	-0.0303052245002521	1.31459625023918	-1.13855686119685	0.255636084053877	0.935068276206382	Transcript	Hippocampus
ENST00000261722.7	ENSG00000103723.12	ENSG00000103723	AP3B2	0.710547471168478	-1.20745108156105	1.13855581523869	0.255636519961526	0.935068276206382	Transcript	Hippocampus
ENST00000458191.5	ENSG00000136273.11	ENSG00000136273	HUS1	-0.117696110582867	0.946354168892281	-1.13850562337937	0.255657438248594	0.935068276206382	Transcript	Hippocampus
ENST00000577886.5	ENSG00000221926.11	ENSG00000221926	TRIM16	-0.193017460448761	0.473587713335397	-1.13848579244538	0.255665703447332	0.935068276206382	Transcript	Hippocampus
ENST00000461374.1	ENSG00000197077.13	ENSG00000197077	KIAA1671	0.0968251097199168	-1.96033512910334	1.13846777331449	0.255673213678786	0.935068276206382	Transcript	Hippocampus
ENST00000637310.1	ENSG00000283515.1	ENSG00000283515	CTD-3138B18.4	-0.093528970643067	-2.1585551527718	-1.13845908891383	0.255676833323374	0.935068276206382	Transcript	Hippocampus
ENST00000504878.1	ENSG00000134480.13	ENSG00000134480	CCNH	-0.0741642142447475	1.14559510812607	-1.13844323608762	0.255683440848715	0.935068276206382	Transcript	Hippocampus
ENST00000473884.5	ENSG00000006530.15	ENSG00000006530	AGK	0.200236173325071	-2.43376496393995	1.13842535132585	0.255690895436474	0.935068276206382	Transcript	Hippocampus
ENST00000496263.6	ENSG00000178104.19	ENSG00000178104	PDE4DIP	0.232913526914388	-1.85264743687041	1.13825521541521	0.255761817751462	0.935152159091807	Transcript	Hippocampus
ENST00000537091.2	ENSG00000175662.17	ENSG00000175662	TOM1L2	0.0475514718345074	0.449428873452601	1.13823778543513	0.255769084332618	0.935152159091807	Transcript	Hippocampus
ENST00000338662.5	ENSG00000135390.17	ENSG00000135390	ATP5G2	-0.31289499809255	-1.61537116739407	-1.13820133394358	0.255784281472047	0.935152159091807	Transcript	Hippocampus
ENST00000494538.6	ENSG00000215126.10	ENSG00000215126	CBWD7	-0.285792592325582	0.27970214325524	-1.13817014818458	0.255797283753606	0.935152159091807	Transcript	Hippocampus
ENST00000535020.6	ENSG00000187109.13	ENSG00000187109	NAP1L1	-0.0654282288742439	2.13321138327147	-1.13814255641514	0.255808787977234	0.935152159091807	Transcript	Hippocampus
ENST00000469168.1	ENSG00000080608.9	ENSG00000080608	PUM3	-0.0784914779714508	-1.44943133583141	-1.13809624266298	0.255828099031343	0.935152159091807	Transcript	Hippocampus
ENST00000602885.5	ENSG00000270106.5	ENSG00000270106	TSNAX-DISC1	0.318600678609882	-2.49597553813576	1.13808914002335	0.255831060648958	0.935152159091807	Transcript	Hippocampus
ENST00000305124.10	ENSG00000172020.12	ENSG00000172020	GAP43	0.0739964089070378	6.19793564136738	1.13807461258812	0.255837118289415	0.935152159091807	Transcript	Hippocampus
ENST00000525315.5	ENSG00000164733.20	ENSG00000164733	CTSB	-0.118616410428808	-1.00434834905896	-1.13804989161918	0.255847426652946	0.935152159091807	Transcript	Hippocampus
ENST00000530472.5	ENSG00000178104.19	ENSG00000178104	PDE4DIP	0.0707952277589131	3.66458397097418	1.13800857757521	0.25586465478729	0.935152159091807	Transcript	Hippocampus
ENST00000587250.3	ENSG00000108830.9	ENSG00000108830	RND2	0.0497812189463241	3.92550265532946	1.13799606092568	0.255869874443824	0.935152159091807	Transcript	Hippocampus
ENST00000532628.5	ENSG00000231738.10	ENSG00000231738	TSPAN19	-0.0820847501155002	-0.919968387674647	-1.13794781977662	0.255889992521453	0.935152159091807	Transcript	Hippocampus
ENST00000609420.5	ENSG00000273024.5	ENSG00000273024	INTS4P2	0.196604789722926	-0.73206852606331	1.1379438335729	0.255891654943239	0.935152159091807	Transcript	Hippocampus
ENST00000402796.5	ENSG00000115970.18	ENSG00000115970	THADA	-0.265517629401326	-0.714540063417234	-1.13787587115354	0.25591999941227	0.935152159091807	Transcript	Hippocampus
ENST00000465515.1	ENSG00000169764.14	ENSG00000169764	UGP2	-0.0761995010164851	-0.998701068378011	-1.13784946696397	0.255931012158593	0.935152159091807	Transcript	Hippocampus
ENST00000482513.5	ENSG00000162929.13	ENSG00000162929	KIAA1841	0.0351669727791886	1.80531973442859	1.13782355491609	0.255941819962258	0.935152159091807	Transcript	Hippocampus
ENST00000420641.7	ENSG00000050820.16	ENSG00000050820	BCAR1	-0.445353819504849	-2.56247179628171	-1.13777330230036	0.255962781019538	0.935152159091807	Transcript	Hippocampus
ENST00000520980.2	ENSG00000251330.3	ENSG00000251330	CTD-2283N19.1	0.0735062144551709	-1.98347938831398	1.13774609567688	0.255974129776114	0.935152159091807	Transcript	Hippocampus
ENST00000203001.6	ENSG00000089195.14	ENSG00000089195	TRMT6	-0.0455535992533637	2.38438271167541	-1.13770890393458	0.255989644214382	0.935152159091807	Transcript	Hippocampus
ENST00000470521.1	ENSG00000154305.16	ENSG00000154305	MIA3	-0.0530522153021109	3.2589299455825	-1.13769796070778	0.25599420927779	0.935152159091807	Transcript	Hippocampus
ENST00000252102.8	ENSG00000131495.8	ENSG00000131495	NDUFA2	0.0423089957453574	3.12214628434925	1.1375990729076	0.256035463769544	0.935152159091807	Transcript	Hippocampus
ENST00000391764.7	ENSG00000170906.15	ENSG00000170906	NDUFA3	0.267866570409852	-3.09931577686282	1.13759007324302	0.256039218523459	0.935152159091807	Transcript	Hippocampus
ENST00000452918.6	ENSG00000064607.16	ENSG00000064607	SUGP2	-0.0230577773339046	5.59785065272496	-1.13758020465516	0.256043335845379	0.935152159091807	Transcript	Hippocampus
ENST00000374786.5	ENSG00000182667.14	ENSG00000182667	NTM	-0.111628706238112	1.5439747808201	-1.13757993517394	0.256043448277608	0.935152159091807	Transcript	Hippocampus
ENST00000443503.6	ENSG00000144677.14	ENSG00000144677	CTDSPL	0.163138643330399	0.866446552362339	1.13749857565895	0.256077394450079	0.935152159091807	Transcript	Hippocampus
ENST00000467516.5	ENSG00000166508.17	ENSG00000166508	MCM7	0.200719934316702	-1.11510040050406	1.13749118694835	0.256080477446518	0.935152159091807	Transcript	Hippocampus
ENST00000247026.9	ENSG00000126653.16	ENSG00000126653	NSRP1	-0.0465031143434802	2.77297312304245	-1.13747140676078	0.256088731009646	0.935152159091807	Transcript	Hippocampus
ENST00000233627.13	ENSG00000115286.19	ENSG00000115286	NDUFS7	-0.202674168368365	0.387637341237723	-1.13746811568279	0.256090104276504	0.935152159091807	Transcript	Hippocampus
ENST00000604380.1	ENSG00000083097.14	ENSG00000083097	DOPEY1	0.0647687117150383	-0.431168405750354	1.13740561974737	0.256116182906622	0.935152159091807	Transcript	Hippocampus
ENST00000583528.5	ENSG00000128487.16	ENSG00000128487	SPECC1	-0.0682528723685662	-1.16836839121429	-1.13740146954842	0.25611791478889	0.935152159091807	Transcript	Hippocampus
ENST00000416602.6	ENSG00000106610.14	ENSG00000106610	STAG3L4	0.0306054882660585	2.80304129850781	1.13739267525309	0.256121584684323	0.935152159091807	Transcript	Hippocampus
ENST00000372246.7	ENSG00000101844.17	ENSG00000101844	ATG4A	-0.0888919587486649	0.435127312021588	-1.13738263862201	0.256125773056361	0.935152159091807	Transcript	Hippocampus
ENST00000563078.1	ENSG00000171208.9	ENSG00000171208	NETO2	0.347106677032024	-4.30469327776752	1.13738206405591	0.25612601282916	0.935152159091807	Transcript	Hippocampus
ENST00000601054.1	ENSG00000105738.10	ENSG00000105738	SIPA1L3	-0.188187599168904	-2.44403800892764	-1.13737746868824	0.256127930532611	0.935152159091807	Transcript	Hippocampus
ENST00000474082.1	ENSG00000196937.10	ENSG00000196937	FAM3C	-0.112321687837827	-1.09558273150567	-1.13736395859319	0.256133568519453	0.935152159091807	Transcript	Hippocampus
ENST00000264235.12	ENSG00000082701.14	ENSG00000082701	GSK3B	0.0413751209627995	6.30355937334995	1.13736309374631	0.256133929437356	0.935152159091807	Transcript	Hippocampus
ENST00000427641.2	ENSG00000114503.10	ENSG00000114503	NCBP2	-0.297963796423963	-2.86967757659586	-1.13735156597981	0.256138740238775	0.935152159091807	Transcript	Hippocampus
ENST00000510861.5	ENSG00000151834.15	ENSG00000151834	GABRA2	-0.0784574603264515	5.33646246613354	-1.13727525118393	0.256170589743492	0.935226509455382	Transcript	Hippocampus
ENST00000432561.6	ENSG00000072609.17	ENSG00000072609	CHFR	-0.0623581584624241	1.60058593374132	-1.13721448669818	0.256195951398381	0.935266506937195	Transcript	Hippocampus
ENST00000374236.5	ENSG00000148153.13	ENSG00000148153	INIP	0.30091328775514	-1.47661912345131	1.13719396672958	0.256204516342032	0.935266506937195	Transcript	Hippocampus
ENST00000514315.2	ENSG00000113161.15	ENSG00000113161	HMGCR	-0.120791455678715	-1.73123361004663	-1.13708023780663	0.256251989909508	0.935397874767846	Transcript	Hippocampus
ENST00000593157.5	ENSG00000104907.12	ENSG00000104907	TRMT1	0.159378549192673	0.66374347913005	1.13702370253095	0.256275591564852	0.935430825380553	Transcript	Hippocampus
ENST00000548784.1	ENSG00000123066.7	ENSG00000123066	MED13L	-0.0800300254142225	-1.59535896493232	-1.13700358217785	0.256283991529518	0.935430825380553	Transcript	Hippocampus
ENST00000637622.1	ENSG00000182389.19	ENSG00000182389	CACNB4	0.0505143773988719	1.48170437908184	1.13693952126111	0.256310737340918	0.935462299542245	Transcript	Hippocampus
ENST00000417335.1	ENSG00000235888.1	ENSG00000235888	AF064858.8	-0.0802071418116028	-0.659228547217327	-1.13691218920039	0.256322149230236	0.935462299542245	Transcript	Hippocampus
ENST00000336615.8	ENSG00000177666.16	ENSG00000177666	PNPLA2	-0.0596331086608293	1.57796862768821	-1.13689715899805	0.256328424905328	0.935462299542245	Transcript	Hippocampus
ENST00000429553.5	ENSG00000095370.19	ENSG00000095370	SH2D3C	0.336008052330105	-3.57554810508165	1.13685515422476	0.256345964047083	0.935462299542245	Transcript	Hippocampus
ENST00000554442.5	ENSG00000078304.19	ENSG00000078304	PPP2R5C	0.11662316627896	-0.388925836752033	1.13684075037617	0.256351978583444	0.935462299542245	Transcript	Hippocampus
ENST00000317133.9	ENSG00000102606.17	ENSG00000102606	ARHGEF7	-0.0935309247335958	1.21971748027081	-1.13681607656204	0.256362281721879	0.935462299542245	Transcript	Hippocampus
ENST00000526355.6	ENSG00000152402.10	ENSG00000152402	GUCY1A2	0.0755617857266277	6.64938688467758	1.13673932754965	0.2563943319451	0.935462299542245	Transcript	Hippocampus
ENST00000373909.7	ENSG00000117748.9	ENSG00000117748	RPA2	0.285382849188407	-1.03964187311458	1.13673601300766	0.256395716153677	0.935462299542245	Transcript	Hippocampus
ENST00000606682.5	ENSG00000138031.14	ENSG00000138031	ADCY3	-0.107445000220734	1.88101567353758	-1.13668898820299	0.256415355065774	0.935462299542245	Transcript	Hippocampus
ENST00000476866.5	ENSG00000102595.18	ENSG00000102595	UGGT2	0.0562172374635382	0.0771624323572278	1.13666588202744	0.256425005254151	0.935462299542245	Transcript	Hippocampus
ENST00000452564.1	ENSG00000115020.16	ENSG00000115020	PIKFYVE	-0.0570626186806098	2.14563245382366	-1.13662172406608	0.256443448328914	0.935462299542245	Transcript	Hippocampus
ENST00000444328.6	ENSG00000110080.18	ENSG00000110080	ST3GAL4	-0.281202853338248	-0.166172928719624	-1.13657743920522	0.256461945333648	0.935462299542245	Transcript	Hippocampus
ENST00000276571.4	ENSG00000147571.4	ENSG00000147571	CRH	0.136793175242808	-0.131323869300672	1.13657194954362	0.256464238333213	0.935462299542245	Transcript	Hippocampus
ENST00000534116.1	ENSG00000180773.14	ENSG00000180773	SLC36A4	-0.17105968572783	0.23195722252547	-1.13654599007566	0.256475081644883	0.935462299542245	Transcript	Hippocampus
ENST00000547555.5	ENSG00000050426.15	ENSG00000050426	LETMD1	0.293842190132733	-1.88541301754582	1.13652598079486	0.256483439771931	0.935462299542245	Transcript	Hippocampus
ENST00000495897.2	ENSG00000107758.15	ENSG00000107758	PPP3CB	-0.0468442924860073	0.268064657443335	-1.13648880794581	0.256498967840444	0.935462299542245	Transcript	Hippocampus
ENST00000286201.2	ENSG00000155760.2	ENSG00000155760	FZD7	-0.103182084071696	2.8193900624105	-1.13646346133255	0.256509556157698	0.935462299542245	Transcript	Hippocampus
ENST00000567840.5	ENSG00000128881.16	ENSG00000128881	TTBK2	-0.0985566514662849	1.94684916308623	-1.13642608941375	0.256525168492961	0.935462299542245	Transcript	Hippocampus
ENST00000399637.5	ENSG00000151067.21	ENSG00000151067	CACNA1C	0.372269165986616	-3.32310890860309	1.13641481694669	0.256529877761346	0.935462299542245	Transcript	Hippocampus
ENST00000513546.3	ENSG00000163644.14	ENSG00000163644	PPM1K	-0.0398028487446819	2.91075158974222	-1.13638439867859	0.256542585820567	0.935462299542245	Transcript	Hippocampus
ENST00000535391.5	ENSG00000104131.12	ENSG00000104131	EIF3J	0.286078952818504	-2.38136135179625	1.13637891098675	0.256544878499898	0.935462299542245	Transcript	Hippocampus
ENST00000530991.5	ENSG00000166444.18	ENSG00000166444	ST5	-0.0914750226537267	0.192705275416106	-1.13637779190046	0.256545346039928	0.935462299542245	Transcript	Hippocampus
ENST00000489666.2	ENSG00000107745.17	ENSG00000107745	MICU1	0.142078865453693	-1.3821355549996	1.13629775231161	0.256578787104045	0.93554234597544	Transcript	Hippocampus
ENST00000432264.2	ENSG00000177873.12	ENSG00000177873	ZNF619	-0.320492375794358	-3.4735402039998	-1.13621642832997	0.256612767908562	0.935562217733527	Transcript	Hippocampus
ENST00000472273.1	ENSG00000169855.19	ENSG00000169855	ROBO1	-0.156923801124359	-2.69621310379265	-1.13619521290694	0.256621633179201	0.935562217733527	Transcript	Hippocampus
ENST00000593223.1	ENSG00000141646.13	ENSG00000141646	SMAD4	-0.0809588248853846	-1.60903723433282	-1.13615543780292	0.256638254543274	0.935562217733527	Transcript	Hippocampus
ENST00000409711.1	ENSG00000071082.10	ENSG00000071082	RPL31	-0.0477263189908492	-0.159851244076369	-1.13610882259017	0.256657735231929	0.935562217733527	Transcript	Hippocampus
ENST00000441685.5	ENSG00000157703.15	ENSG00000157703	SVOPL	-0.125996852648025	-1.96445537677685	-1.1360869166972	0.256666890150533	0.935562217733527	Transcript	Hippocampus
ENST00000587938.7	ENSG00000129933.20	ENSG00000129933	MAU2	0.224319681893929	-1.96571663692892	1.13605982953859	0.256678210740317	0.935562217733527	Transcript	Hippocampus
ENST00000381724.7	ENSG00000088832.15	ENSG00000088832	FKBP1A	-0.302006292085899	-0.0826095938485168	-1.1360376368185	0.256687486047156	0.935562217733527	Transcript	Hippocampus
ENST00000237654.8	ENSG00000118816.9	ENSG00000118816	CCNI	0.0352164999332728	6.83308435764655	1.13603667204921	0.25668788927167	0.935562217733527	Transcript	Hippocampus
ENST00000439695.1	ENSG00000239626.1	ENSG00000239626	RPSAP41	0.141981646365703	-1.13786853295543	1.13600883493589	0.256699523960028	0.935562217733527	Transcript	Hippocampus
ENST00000481338.1	ENSG00000203485.12	ENSG00000203485	INF2	0.0948321561019875	0.404898550464649	1.13600529576377	0.256701003204568	0.935562217733527	Transcript	Hippocampus
ENST00000399423.8	ENSG00000092330.15	ENSG00000092330	TINF2	-0.033097978666937	3.16829828808154	-1.13595872737003	0.256720467643979	0.935562217733527	Transcript	Hippocampus
ENST00000562999.5	ENSG00000103034.14	ENSG00000103034	NDRG4	0.499927897881477	-0.395621518281011	1.13595480945559	0.256722105282456	0.935562217733527	Transcript	Hippocampus
ENST00000392872.7	ENSG00000139372.14	ENSG00000139372	TDG	-0.0357492609001155	2.82717944634803	-1.13585035960154	0.256765766679957	0.935580214805182	Transcript	Hippocampus
ENST00000425879.1	ENSG00000234177.5	ENSG00000234177	LINC01114	0.0617460581646508	0.73073921199256	1.13574894224843	0.256808165405545	0.935580214805182	Transcript	Hippocampus
ENST00000530666.1	ENSG00000177156.10	ENSG00000177156	TALDO1	-0.093342896359511	-1.83020718015188	-1.13570642001445	0.256825943781069	0.935580214805182	Transcript	Hippocampus
ENST00000588576.1	ENSG00000131477.10	ENSG00000131477	RAMP2	-0.261028874551518	-3.66808052395196	-1.13565232283771	0.256848562833734	0.935580214805182	Transcript	Hippocampus
ENST00000497231.7	ENSG00000164904.16	ENSG00000164904	ALDH7A1	-0.0703263713571233	0.723290962550651	-1.13560855126149	0.256866865573845	0.935580214805182	Transcript	Hippocampus
ENST00000465429.1	ENSG00000204371.11	ENSG00000204371	EHMT2	0.0551659212142452	0.180243370477517	1.13559154966673	0.256873974902016	0.935580214805182	Transcript	Hippocampus
ENST00000553576.5	ENSG00000151445.15	ENSG00000151445	VIPAS39	0.139037117647965	-2.388038935251	1.13556577710104	0.256884752130648	0.935580214805182	Transcript	Hippocampus
ENST00000491500.5	ENSG00000181722.16	ENSG00000181722	ZBTB20	-0.15620969046402	-2.66303576951521	-1.13555483372576	0.256889328381052	0.935580214805182	Transcript	Hippocampus
ENST00000317555.6	ENSG00000247077.6	ENSG00000247077	PGAM5	-0.115889228856608	-2.39052927158866	-1.13553489558527	0.256897666167124	0.935580214805182	Transcript	Hippocampus
ENST00000503516.1	ENSG00000145348.16	ENSG00000145348	TBCK	-0.11702840847905	-2.15065517577457	-1.13548847856784	0.256917077693035	0.935580214805182	Transcript	Hippocampus
ENST00000495807.1	ENSG00000204386.10	ENSG00000204386	NEU1	-0.0274078840302987	2.57203176943929	-1.1354764159252	0.256922122439151	0.935580214805182	Transcript	Hippocampus
ENST00000525430.1	ENSG00000092208.16	ENSG00000092208	GEMIN2	0.177351450785267	-2.16224814582534	1.13546993534762	0.256924832725233	0.935580214805182	Transcript	Hippocampus
ENST00000574506.5	ENSG00000129221.15	ENSG00000129221	AIPL1	-0.0414437055098806	1.70954816211337	-1.13542298672393	0.256944468021112	0.935580214805182	Transcript	Hippocampus
ENST00000307377.12	ENSG00000170266.15	ENSG00000170266	GLB1	-0.265773804741009	-3.75472568986438	-1.13540730934365	0.256951024995784	0.935580214805182	Transcript	Hippocampus
ENST00000366806.6	ENSG00000130396.20	ENSG00000130396	MLLT4	-0.176301919374719	0.419271043042226	-1.13536094706104	0.256970416437836	0.935580214805182	Transcript	Hippocampus
ENST00000377386.7	ENSG00000152291.13	ENSG00000152291	TGOLN2	0.0750392850248989	6.07904348252406	1.13532918533518	0.256983701654311	0.935580214805182	Transcript	Hippocampus
ENST00000447025.6	ENSG00000053524.11	ENSG00000053524	MCF2L2	0.296826376155857	0.763996454917703	1.13532373965646	0.256985979507469	0.935580214805182	Transcript	Hippocampus
ENST00000410055.5	ENSG00000152256.13	ENSG00000152256	PDK1	0.175039711000573	0.540991076386499	1.13531056938415	0.256991488510971	0.935580214805182	Transcript	Hippocampus
ENST00000299275.10	ENSG00000052126.14	ENSG00000052126	PLEKHA5	0.573910746873579	-2.87282739612108	1.13530968010698	0.25699186049038	0.935580214805182	Transcript	Hippocampus
ENST00000527247.5	ENSG00000197798.8	ENSG00000197798	FAM118B	0.120450931135851	-2.11315998326577	1.13530958248879	0.256991901323517	0.935580214805182	Transcript	Hippocampus
ENST00000467266.1	ENSG00000119403.13	ENSG00000119403	PHF19	0.100710693170128	-2.27319969663106	1.13523067938514	0.257024907525054	0.935580214805182	Transcript	Hippocampus
ENST00000586847.1	ENSG00000101546.12	ENSG00000101546	RBFA	-0.0957656644719447	-2.2294621411357	-1.13517697390516	0.257047374920375	0.935580214805182	Transcript	Hippocampus
ENST00000245222.8	ENSG00000063176.15	ENSG00000063176	SPHK2	-0.277455992914775	0.0745805720795134	-1.13512557813783	0.257068877341641	0.935580214805182	Transcript	Hippocampus
ENST00000612915.4	ENSG00000268350.7	ENSG00000268350	FAM156A	-0.297127012803108	-2.93028561405825	-1.13511255142128	0.257074327521597	0.935580214805182	Transcript	Hippocampus
ENST00000563729.1	ENSG00000138614.14	ENSG00000138614	VWA9	-0.0756396169749641	-1.75073510414514	-1.13510659868767	0.257076818081554	0.935580214805182	Transcript	Hippocampus
ENST00000269812.7	ENSG00000141934.9	ENSG00000141934	PLPP2	0.365924884392063	-3.24051876152747	1.13507772472468	0.257088898876871	0.935580214805182	Transcript	Hippocampus
ENST00000426557.5	ENSG00000107643.15	ENSG00000107643	MAPK8	-0.338215901338811	-4.11509623427939	-1.13504139020328	0.257104101713709	0.935580214805182	Transcript	Hippocampus
ENST00000457772.6	ENSG00000073849.14	ENSG00000073849	ST6GAL1	-0.347841266075685	-3.59175326495206	-1.13504110427939	0.25710422135047	0.935580214805182	Transcript	Hippocampus
ENST00000564326.5	ENSG00000083799.17	ENSG00000083799	CYLD	-0.464394763026268	-4.03050392669738	-1.13501433660035	0.257115421700317	0.935580214805182	Transcript	Hippocampus
ENST00000621715.4	ENSG00000120948.15	ENSG00000120948	TARDBP	-0.275405527504813	-0.460998574921693	-1.13499365665536	0.257124075003817	0.935580214805182	Transcript	Hippocampus
ENST00000242719.3	ENSG00000123091.4	ENSG00000123091	RNF11	0.0426483856926382	6.83564408141207	1.13490774477685	0.257160026090468	0.935580214805182	Transcript	Hippocampus
ENST00000547026.5	ENSG00000167528.12	ENSG00000167528	ZNF641	-0.118972932932999	0.261203969653908	-1.13490327046082	0.257161898529651	0.935580214805182	Transcript	Hippocampus
ENST00000528167.1	ENSG00000155275.18	ENSG00000155275	TRMT44	-0.0767699223806575	-0.712427689642326	-1.1348928385194	0.257166264189298	0.935580214805182	Transcript	Hippocampus
ENST00000457952.5	ENSG00000115998.7	ENSG00000115998	C2orf42	-0.0614055205827854	-0.73973580149273	-1.13489190031559	0.257166656820428	0.935580214805182	Transcript	Hippocampus
ENST00000479153.1	ENSG00000184900.15	ENSG00000184900	SUMO3	-0.550674193870791	-3.11084230902259	-1.13484034393666	0.257188233413364	0.935580214805182	Transcript	Hippocampus
ENST00000568064.5	ENSG00000158805.11	ENSG00000158805	ZNF276	0.0947403100902503	-0.284032480480077	1.13482615245215	0.257194172839395	0.935580214805182	Transcript	Hippocampus
ENST00000620120.2	ENSG00000274897.2	ENSG00000274897	PANO1	-0.0610682089453156	-1.33246733633529	-1.13480361906991	0.257203603716322	0.935580214805182	Transcript	Hippocampus
ENST00000504684.5	ENSG00000159202.17	ENSG00000159202	UBE2Z	-0.151586057427309	-2.55717137286781	-1.13472964434387	0.257234565988313	0.935580214805182	Transcript	Hippocampus
ENST00000506965.5	ENSG00000183258.11	ENSG00000183258	DDX41	0.298629036508284	-3.09823471834923	1.13471761131284	0.2572396026835	0.935580214805182	Transcript	Hippocampus
ENST00000469368.1	ENSG00000131269.15	ENSG00000131269	ABCB7	-0.135425224143289	-2.60738558340957	-1.13465043416738	0.257267722448025	0.935580214805182	Transcript	Hippocampus
ENST00000537686.5	ENSG00000125447.16	ENSG00000125447	GGA3	0.32291493753964	1.40590544096552	1.13463249370762	0.257275232529663	0.935580214805182	Transcript	Hippocampus
ENST00000475957.1	ENSG00000171843.15	ENSG00000171843	MLLT3	0.0599693013973193	0.20730798788667	1.13459913803321	0.257289196002486	0.935580214805182	Transcript	Hippocampus
ENST00000554590.5	ENSG00000119616.11	ENSG00000119616	FCF1	0.113704287231432	-2.24880879906966	1.13457280212321	0.257300221209239	0.935580214805182	Transcript	Hippocampus
ENST00000349459.10	ENSG00000174516.14	ENSG00000174516	PELI3	0.118784136017488	1.69168689564936	1.13451106543798	0.257326067808051	0.935580214805182	Transcript	Hippocampus
ENST00000487491.1	ENSG00000134278.15	ENSG00000134278	SPIRE1	-0.228080889527562	-3.04394215005719	-1.13450932444527	0.257326796715976	0.935580214805182	Transcript	Hippocampus
ENST00000475034.1	ENSG00000185008.17	ENSG00000185008	ROBO2	0.0880807474633204	0.415285385330695	1.13449589956221	0.257332417410269	0.935580214805182	Transcript	Hippocampus
ENST00000367332.5	ENSG00000116857.16	ENSG00000116857	TMEM9	-0.172304826883265	-0.601330743357872	-1.1344895277944	0.257335085154986	0.935580214805182	Transcript	Hippocampus
ENST00000487459.5	ENSG00000004866.19	ENSG00000004866	ST7	-0.0912155325240293	1.00513234471143	-1.13446567466578	0.257345072202512	0.935580214805182	Transcript	Hippocampus
ENST00000282146.4	ENSG00000152315.4	ENSG00000152315	KCNK13	0.109794239464316	-0.314586788201967	1.13446295244589	0.257346211983771	0.935580214805182	Transcript	Hippocampus
ENST00000497571.5	ENSG00000067082.14	ENSG00000067082	KLF6	-0.0661073098239637	3.60912786337207	-1.13443087335449	0.257359643620383	0.935580214805182	Transcript	Hippocampus
ENST00000539697.5	ENSG00000162819.11	ENSG00000162819	BROX	0.0653921340236995	3.53657337451834	1.13442838726196	0.257360684577101	0.935580214805182	Transcript	Hippocampus
ENST00000579206.5	ENSG00000185158.12	ENSG00000185158	LRRC37B	0.0671702487951066	-0.215301932122736	1.13437440419188	0.25738328865847	0.935580214805182	Transcript	Hippocampus
ENST00000490809.1	ENSG00000136867.10	ENSG00000136867	SLC31A2	0.0950446451304958	0.308734425752783	1.13435658033252	0.257390752264432	0.935580214805182	Transcript	Hippocampus
ENST00000512432.1	ENSG00000181982.18	ENSG00000181982	CCDC149	0.202513728870818	-2.76771601756182	1.13435366539309	0.257391972887562	0.935580214805182	Transcript	Hippocampus
ENST00000537097.1	ENSG00000198932.12	ENSG00000198932	GPRASP1	0.0877842716934242	5.16400482881251	1.1343478314238	0.257394415858796	0.935580214805182	Transcript	Hippocampus
ENST00000260803.8	ENSG00000138231.12	ENSG00000138231	DBR1	-0.0289059360535098	2.40906118781156	-1.13428107075902	0.257422372998337	0.935580214805182	Transcript	Hippocampus
ENST00000254821.10	ENSG00000132485.13	ENSG00000132485	ZRANB2	0.0352718990831338	4.34400576338004	1.13426462105603	0.257429261910092	0.935580214805182	Transcript	Hippocampus
ENST00000288197.9	ENSG00000157445.14	ENSG00000157445	CACNA2D3	-0.330073738816255	1.73188619368706	-1.13425024685472	0.257435281735144	0.935580214805182	Transcript	Hippocampus
ENST00000461717.5	ENSG00000169282.17	ENSG00000169282	KCNAB1	-0.224922948126946	-2.07249898589048	-1.13421687578293	0.257449257708128	0.935580214805182	Transcript	Hippocampus
ENST00000498502.5	ENSG00000152601.17	ENSG00000152601	MBNL1	-0.351895177742425	0.0225476799261109	-1.13420617826038	0.257453737996349	0.935580214805182	Transcript	Hippocampus
ENST00000397192.5	ENSG00000157212.18	ENSG00000157212	PAXIP1	0.367416967128879	-4.15265219966904	1.13417501921564	0.257466788196669	0.935580214805182	Transcript	Hippocampus
ENST00000313352.11	ENSG00000179950.13	ENSG00000179950	PUF60	0.329697568240014	-4.52425534749731	1.13417071903516	0.257468589257797	0.935580214805182	Transcript	Hippocampus
ENST00000367480.7	ENSG00000164506.14	ENSG00000164506	STXBP5	-0.218241351393882	3.59329388316616	-1.13412251947649	0.25748877746487	0.935580214805182	Transcript	Hippocampus
ENST00000585917.5	ENSG00000267575.6	ENSG00000267575	CTC-459F4.3	0.172297045562465	-2.4158173831918	1.13406750652705	0.257511820783076	0.935580214805182	Transcript	Hippocampus
ENST00000602615.1	ENSG00000270062.1	ENSG00000270062	RP11-248J18.3	-0.0829817361360388	-1.76706516445043	-1.1340216289111	0.25753103867536	0.935580214805182	Transcript	Hippocampus
ENST00000576846.1	ENSG00000141504.11	ENSG00000141504	SAT2	-0.0640730890706089	0.853564103083812	-1.13398675562803	0.257545647578767	0.935580214805182	Transcript	Hippocampus
ENST00000480552.5	ENSG00000133606.10	ENSG00000133606	MKRN1	0.18947930147245	0.272814764186311	1.13392362548624	0.257572095141809	0.935580214805182	Transcript	Hippocampus
ENST00000392951.8	ENSG00000149591.16	ENSG00000149591	TAGLN	-0.172550392077683	2.51852928374832	-1.13391493070753	0.25757573785603	0.935580214805182	Transcript	Hippocampus
ENST00000405855.6	ENSG00000187398.11	ENSG00000187398	LUZP2	0.227498530397063	-0.892715938159998	1.13387921701973	0.257590700632624	0.935580214805182	Transcript	Hippocampus
ENST00000597134.5	ENSG00000268750.6	ENSG00000268750	CTD-2583A14.10	-0.249781592007352	-3.30796483105356	-1.13381484202205	0.257617673017283	0.935580214805182	Transcript	Hippocampus
ENST00000496365.5	ENSG00000068438.14	ENSG00000068438	FTSJ1	0.3721008499993	-2.96690366966295	1.133806813022	0.257621037214063	0.935580214805182	Transcript	Hippocampus
ENST00000565117.1	ENSG00000058600.15	ENSG00000058600	POLR3E	0.0502290621818655	1.71037225669674	1.13379301886558	0.257626817115679	0.935580214805182	Transcript	Hippocampus
ENST00000358355.5	ENSG00000136878.12	ENSG00000136878	USP20	-0.352966893183083	-3.57255435941751	-1.13377262065987	0.257635364351335	0.935580214805182	Transcript	Hippocampus
ENST00000597793.5	ENSG00000104960.15	ENSG00000104960	PTOV1	0.0612117866797781	2.70111806759202	1.13376872233461	0.257636997846148	0.935580214805182	Transcript	Hippocampus
ENST00000301608.8	ENSG00000161533.11	ENSG00000161533	ACOX1	-0.307271095871129	-0.29713261709222	-1.13374253045738	0.257647973078335	0.935580214805182	Transcript	Hippocampus
ENST00000579898.5	ENSG00000177728.15	ENSG00000177728	TMEM94	-0.101496088321016	-0.512525909787685	-1.13372995775317	0.257653241558196	0.935580214805182	Transcript	Hippocampus
ENST00000441544.2	ENSG00000235478.4	ENSG00000235478	AC006946.15	0.0831174149358903	-1.01704175621718	1.13370300534937	0.257664535976122	0.935580214805182	Transcript	Hippocampus
ENST00000495979.1	ENSG00000116544.11	ENSG00000116544	DLGAP3	-0.114716188156152	0.793956403272241	-1.13354295849149	0.257731610793649	0.935580214805182	Transcript	Hippocampus
ENST00000551406.5	ENSG00000134283.17	ENSG00000134283	PPHLN1	0.0748970791445548	0.0326132430105572	1.13354068322615	0.257732564433351	0.935580214805182	Transcript	Hippocampus
ENST00000297290.3	ENSG00000164713.9	ENSG00000164713	BRI3	-0.0923797960134934	0.443887166902336	-1.13350255680534	0.257748544855453	0.935580214805182	Transcript	Hippocampus
ENST00000502397.5	ENSG00000179387.9	ENSG00000179387	ELMOD2	-0.249146860268052	-2.10416853451354	-1.13348352619787	0.257756521659405	0.935580214805182	Transcript	Hippocampus
ENST00000547566.5	ENSG00000135486.17	ENSG00000135486	HNRNPA1	-0.122768492599698	4.10129772623035	-1.13348054394171	0.257757771707219	0.935580214805182	Transcript	Hippocampus
ENST00000558048.5	ENSG00000103742.11	ENSG00000103742	IGDCC4	0.32369926829115	-3.83265169796856	1.13346465573115	0.257764431509086	0.935580214805182	Transcript	Hippocampus
ENST00000290536.9	ENSG00000159374.17	ENSG00000159374	M1AP	0.355956066707438	-3.41095855933508	1.13343217213188	0.257778047911016	0.935580214805182	Transcript	Hippocampus
ENST00000543153.1	ENSG00000111445.13	ENSG00000111445	RFC5	0.0969501468729523	-0.611883514752048	1.13336384821159	0.25780668941287	0.935580214805182	Transcript	Hippocampus
ENST00000476079.5	ENSG00000162373.12	ENSG00000162373	BEND5	0.152639539513997	-0.634696697547124	1.13335157346747	0.257811835241016	0.935580214805182	Transcript	Hippocampus
ENST00000449110.1	ENSG00000232097.1	ENSG00000232097	AC079781.8	0.0967877167399623	-2.10832615582786	1.13326587294947	0.257847764674564	0.935580214805182	Transcript	Hippocampus
ENST00000227638.7	ENSG00000110218.8	ENSG00000110218	PANX1	0.042402156297888	3.2801359691572	1.13325194945716	0.25785360234536	0.935580214805182	Transcript	Hippocampus
ENST00000624418.1	ENSG00000280222.1	ENSG00000280222	RP11-174G17.3	-0.0666906377333353	1.72895591533096	-1.13324225846567	0.257857665519534	0.935580214805182	Transcript	Hippocampus
ENST00000510852.1	ENSG00000145390.11	ENSG00000145390	USP53	-0.0707036342542435	0.750553120177853	-1.13317349083402	0.257886499233557	0.935580214805182	Transcript	Hippocampus
ENST00000560793.6	ENSG00000143418.19	ENSG00000143418	CERS2	0.0783340624416493	3.51309087135373	1.13311919698848	0.257909265791764	0.935580214805182	Transcript	Hippocampus
ENST00000568247.3	ENSG00000183454.15	ENSG00000183454	GRIN2A	-0.109015928777684	-0.634023991704686	-1.13308884575015	0.257921993318064	0.935580214805182	Transcript	Hippocampus
ENST00000510535.1	ENSG00000137802.13	ENSG00000137802	MAPKBP1	-0.0433242250091522	0.378570388581113	-1.13301685747809	0.257952182719193	0.935580214805182	Transcript	Hippocampus
ENST00000427257.5	ENSG00000161048.11	ENSG00000161048	NAPEPLD	0.186359998400298	0.496595869841382	1.13297248214052	0.25797079343278	0.935580214805182	Transcript	Hippocampus
ENST00000443168.1	ENSG00000240244.3	ENSG00000240244	GAPDHP33	-0.116164651276983	-0.301148548816213	-1.13292196002288	0.257991983202169	0.935580214805182	Transcript	Hippocampus
ENST00000396535.7	ENSG00000185634.11	ENSG00000185634	SHC4	0.0694329084535119	1.2199736724868	1.13291356391405	0.257995504779479	0.935580214805182	Transcript	Hippocampus
ENST00000547512.1	ENSG00000257246.1	ENSG00000257246	PHBP19	-0.044735789090471	0.138188780002785	-1.13291192867615	0.257996190650695	0.935580214805182	Transcript	Hippocampus
ENST00000537350.5	ENSG00000198771.10	ENSG00000198771	RCSD1	0.362142590351853	-3.12908556528967	1.13289628098604	0.258002753857952	0.935580214805182	Transcript	Hippocampus
ENST00000582743.5	ENSG00000141526.15	ENSG00000141526	SLC16A3	0.353557170372784	-4.50378820873285	1.13285268443642	0.258021040441068	0.935580214805182	Transcript	Hippocampus
ENST00000514151.1	ENSG00000172869.14	ENSG00000172869	DMXL1	0.259977773256527	-2.41754726486197	1.13285100775426	0.258021743743821	0.935580214805182	Transcript	Hippocampus
ENST00000580781.5	ENSG00000263551.5	ENSG00000263551	RP11-78F17.1	-0.166393840549294	-2.19639512671524	-1.13283847412471	0.258027001154719	0.935580214805182	Transcript	Hippocampus
ENST00000524851.5	ENSG00000149273.14	ENSG00000149273	RPS3	-0.124614651308003	2.58088995122104	-1.13277310885803	0.258054420763341	0.935580214805182	Transcript	Hippocampus
ENST00000477900.6	ENSG00000120784.15	ENSG00000120784	ZFP30	-0.0880412958661959	-1.755654212547	-1.13271638282407	0.258078218006236	0.935580214805182	Transcript	Hippocampus
ENST00000563616.1	ENSG00000132207.17	ENSG00000132207	SLX1A	0.125433030279724	-1.87528105334806	1.13265465150866	0.258104116760087	0.935580214805182	Transcript	Hippocampus
ENST00000558806.5	ENSG00000157823.16	ENSG00000157823	AP3S2	-0.125899954297974	-2.13483985073081	-1.13261864624885	0.258119223240987	0.935580214805182	Transcript	Hippocampus
ENST00000628272.1	ENSG00000124140.13	ENSG00000124140	SLC12A5	-0.154524112256274	-2.08976312697676	-1.13260724966303	0.258124004956911	0.935580214805182	Transcript	Hippocampus
ENST00000522526.6	ENSG00000171757.15	ENSG00000171757	LRRC34	-0.243232900810232	-2.58007869196712	-1.13254548113335	0.258149922525112	0.935580214805182	Transcript	Hippocampus
ENST00000622508.4	ENSG00000121851.12	ENSG00000121851	POLR3GL	0.0729276347591441	-1.19418421461753	1.13248098541322	0.258176986333548	0.935580214805182	Transcript	Hippocampus
ENST00000264059.7	ENSG00000115468.11	ENSG00000115468	EFHD1	-0.0774003328427739	2.34106404199017	-1.13247176164676	0.258180856988228	0.935580214805182	Transcript	Hippocampus
ENST00000596459.5	ENSG00000066044.14	ENSG00000066044	ELAVL1	-0.0626883570085568	1.91592978272942	-1.13244931675905	0.258190275913433	0.935580214805182	Transcript	Hippocampus
ENST00000268989.7	ENSG00000141258.12	ENSG00000141258	SGSM2	-0.066912834450854	3.66683015470322	-1.13243670956347	0.258195566587579	0.935580214805182	Transcript	Hippocampus
ENST00000370960.5	ENSG00000170899.10	ENSG00000170899	GSTA4	-0.114035893404291	-0.692886930125143	-1.13240547704887	0.258208673797285	0.935580214805182	Transcript	Hippocampus
ENST00000421439.1	ENSG00000235683.1	ENSG00000235683	AC018442.1	-0.0600282701918914	-1.18468025589182	-1.13237164666116	0.258222871767396	0.935580214805182	Transcript	Hippocampus
ENST00000342422.3	ENSG00000101084.16	ENSG00000101084	C20orf24	0.267399106368558	-3.07544420289138	1.13236307206682	0.258226470447847	0.935580214805182	Transcript	Hippocampus
ENST00000622311.4	ENSG00000230006.7	ENSG00000230006	ANKRD36BP2	0.0550271968383828	2.17808138855952	1.13228969600506	0.258257267151589	0.935580214805182	Transcript	Hippocampus
ENST00000396105.5	ENSG00000124201.14	ENSG00000124201	ZNFX1	-0.0709108508139518	4.18397523717819	-1.13228941082773	0.258257386848499	0.935580214805182	Transcript	Hippocampus
ENST00000481106.5	ENSG00000131171.12	ENSG00000131171	SH3BGRL	-0.107230010614419	-0.832179124848948	-1.13227285920081	0.258264334095811	0.935580214805182	Transcript	Hippocampus
ENST00000612856.4	ENSG00000071889.16	ENSG00000071889	FAM3A	0.0374681307293479	1.58888632706784	1.13227168359552	0.258264827539907	0.935580214805182	Transcript	Hippocampus
ENST00000333229.6	ENSG00000185658.13	ENSG00000185658	BRWD1	0.0281299553839071	5.1808462345135	1.13224819535949	0.258274686540391	0.935580214805182	Transcript	Hippocampus
ENST00000014935.7	ENSG00000013563.13	ENSG00000013563	DNASE1L1	-0.0846309338421887	1.16108214682519	-1.13220536685445	0.258292664139557	0.935580214805182	Transcript	Hippocampus
ENST00000523850.5	ENSG00000184672.11	ENSG00000184672	RALYL	0.0988957802490839	2.54313169509926	1.132197208725	0.258296088676813	0.935580214805182	Transcript	Hippocampus
ENST00000530542.1	ENSG00000073921.17	ENSG00000073921	PICALM	-0.0994465695148418	2.02124444527335	-1.13218694540868	0.25830039695307	0.935580214805182	Transcript	Hippocampus
ENST00000617948.4	ENSG00000140995.16	ENSG00000140995	DEF8	0.342079686731252	-0.836848379276503	1.13214953626846	0.258316100771564	0.935580214805182	Transcript	Hippocampus
ENST00000462353.1	ENSG00000118873.15	ENSG00000118873	RAB3GAP2	-0.0521878811834383	0.0870114777983913	-1.13214918266035	0.258316249214332	0.935580214805182	Transcript	Hippocampus
ENST00000532711.1	ENSG00000149269.9	ENSG00000149269	PAK1	-0.161024165898914	-2.70296507266785	-1.13207582954975	0.258347043735681	0.935580214805182	Transcript	Hippocampus
ENST00000576484.1	ENSG00000004897.11	ENSG00000004897	CDC27	0.0610430977861359	-0.873560957089422	1.13205606866506	0.258355340030546	0.935580214805182	Transcript	Hippocampus
ENST00000610356.4	ENSG00000160439.15	ENSG00000160439	RDH13	-0.166829985714988	0.59257518548174	-1.13199686449156	0.258380197076459	0.935580214805182	Transcript	Hippocampus
ENST00000592087.1	ENSG00000267309.1	ENSG00000267309	CTD-2630F21.1	-0.0474603735636006	0.164057404096841	-1.13198887233793	0.258383552733132	0.935580214805182	Transcript	Hippocampus
ENST00000581010.1	ENSG00000161956.12	ENSG00000161956	SENP3	-0.327541726917196	-2.99113671354411	-1.13195204785022	0.258399014581798	0.935580214805182	Transcript	Hippocampus
ENST00000504823.5	ENSG00000237765.6	ENSG00000237765	FAM200B	-0.344028813298213	-3.02117748305501	-1.13192782656956	0.258409184952902	0.935580214805182	Transcript	Hippocampus
ENST00000412499.1	ENSG00000226789.1	ENSG00000226789	AC110926.4	-0.0233775804396657	2.7642995231006	-1.13192073342377	0.258412163375207	0.935580214805182	Transcript	Hippocampus
ENST00000448056.1	ENSG00000214870.8	ENSG00000214870	AC004540.5	0.14206441090651	-1.53062161090556	1.13190927142084	0.258416976337525	0.935580214805182	Transcript	Hippocampus
ENST00000376363.5	ENSG00000151023.16	ENSG00000151023	ENKUR	-0.0726041350643043	1.5660589388223	-1.13188631818043	0.258426614725504	0.935580214805182	Transcript	Hippocampus
ENST00000492356.2	ENSG00000171858.17	ENSG00000171858	RPS21	-0.131454596416058	-1.58574336164577	-1.13184415711495	0.258444319400884	0.935580214805182	Transcript	Hippocampus
ENST00000613005.4	ENSG00000092203.13	ENSG00000092203	TOX4	-0.039721392378293	1.54339673722841	-1.13181631216267	0.258456012780831	0.935580214805182	Transcript	Hippocampus
ENST00000314529.10	ENSG00000177842.11	ENSG00000177842	ZNF620	0.0481476344556705	1.02336033952441	1.13180653605666	0.258460118306055	0.935580214805182	Transcript	Hippocampus
ENST00000391851.8	ENSG00000126457.21	ENSG00000126457	PRMT1	-0.0444614375298216	3.64408451158088	-1.1317986833578	0.258463416119579	0.935580214805182	Transcript	Hippocampus
ENST00000437826.6	ENSG00000162129.12	ENSG00000162129	CLPB	-0.324919255842774	-3.50170841138658	-1.13172275818221	0.258495303109929	0.935580214805182	Transcript	Hippocampus
ENST00000485551.5	ENSG00000142687.17	ENSG00000142687	KIAA0319L	-0.0336169595000263	2.20113975890246	-1.13168820479684	0.25850981571773	0.935580214805182	Transcript	Hippocampus
ENST00000395593.7	ENSG00000079974.17	ENSG00000079974	RABL2B	0.0756190017201166	1.4130752303437	1.13165470391511	0.258523886809761	0.935580214805182	Transcript	Hippocampus
ENST00000519591.5	ENSG00000184428.12	ENSG00000184428	TOP1MT	0.284959910185666	-3.69191470963186	1.1315943237285	0.258549249135085	0.935580214805182	Transcript	Hippocampus
ENST00000550648.1	ENSG00000136044.11	ENSG00000136044	APPL2	0.0625971402174863	-1.01506923651534	1.13155354452123	0.25856637916949	0.935580214805182	Transcript	Hippocampus
ENST00000418673.1	ENSG00000055609.17	ENSG00000055609	KMT2C	0.173395385584809	-1.8141191506776	1.13154825904891	0.258568599484367	0.935580214805182	Transcript	Hippocampus
ENST00000278893.11	ENSG00000168000.14	ENSG00000168000	BSCL2	-0.300274949110013	-2.45786653804402	-1.13150442673415	0.258587013021923	0.935580214805182	Transcript	Hippocampus
ENST00000368911.7	ENSG00000155111.14	ENSG00000155111	CDK19	0.200328301384377	3.78088042891792	1.13141418540698	0.258624925416561	0.935580214805182	Transcript	Hippocampus
ENST00000537309.1	ENSG00000256762.1	ENSG00000256762	STH	-0.0605449191456442	-0.642246791438165	-1.13138055903811	0.258639053593475	0.935580214805182	Transcript	Hippocampus
ENST00000476007.2	ENSG00000255154.7	ENSG00000255154	RP11-80H18.3	-0.13541822472243	-2.67325991463594	-1.1313717127136	0.25864277048122	0.935580214805182	Transcript	Hippocampus
ENST00000476499.1	ENSG00000107863.17	ENSG00000107863	ARHGAP21	0.0591471163421453	2.90819384860972	1.13136271823642	0.258646549655174	0.935580214805182	Transcript	Hippocampus
ENST00000421743.6	ENSG00000117152.13	ENSG00000117152	RGS4	0.178089717371726	3.25336854830169	1.13135215256194	0.25865098904197	0.935580214805182	Transcript	Hippocampus
ENST00000377223.5	ENSG00000162441.11	ENSG00000162441	LZIC	0.0326734765748376	3.46001710329578	1.13135200918441	0.258651049285369	0.935580214805182	Transcript	Hippocampus
ENST00000215565.2	ENSG00000099795.6	ENSG00000099795	NDUFB7	-0.0407559295606378	3.42952236558932	-1.13125185519626	0.258693133696733	0.935580214805182	Transcript	Hippocampus
ENST00000377877.4	ENSG00000137075.17	ENSG00000137075	RNF38	-0.347546178513736	-4.69370680468615	-1.13123877820448	0.258698628961908	0.935580214805182	Transcript	Hippocampus
ENST00000396655.6	ENSG00000139180.10	ENSG00000139180	NDUFA9	0.0800076177514682	1.13079321794276	1.13122813114826	0.258703103169951	0.935580214805182	Transcript	Hippocampus
ENST00000295148.8	ENSG00000163026.11	ENSG00000163026	WDCP	0.0584503485740085	1.74511993373019	1.13120394700771	0.258713266261426	0.935580214805182	Transcript	Hippocampus
ENST00000419524.6	ENSG00000113578.17	ENSG00000113578	FGF1	-0.200039137201631	-3.0184546694497	-1.13117217742919	0.25872661746332	0.935580214805182	Transcript	Hippocampus
ENST00000508719.1	ENSG00000250377.1	ENSG00000250377	CTC-467M3.3	0.110035004175825	-2.19898900361947	1.13115421642438	0.258734165808384	0.935580214805182	Transcript	Hippocampus
ENST00000412517.3	ENSG00000167703.14	ENSG00000167703	SLC43A2	-0.210005115639908	-2.51313752919285	-1.13112939149564	0.258744599058722	0.935580214805182	Transcript	Hippocampus
ENST00000473798.1	ENSG00000225880.5	ENSG00000225880	LINC00115	-0.0465950652435172	0.162113342431608	-1.13110962284288	0.258752907501541	0.935580214805182	Transcript	Hippocampus
ENST00000603415.1	ENSG00000270277.1	ENSG00000270277	RP11-65L3.2	-0.0564801968954494	0.113371691468588	-1.131059628269	0.258773920235176	0.935580214805182	Transcript	Hippocampus
ENST00000342192.8	ENSG00000185651.14	ENSG00000185651	UBE2L3	0.0178842353384235	5.19971613678979	1.1310432999441	0.258780783291997	0.935580214805182	Transcript	Hippocampus
ENST00000467815.5	ENSG00000196562.14	ENSG00000196562	SULF2	0.332678584952996	0.206661627435819	1.13104070522614	0.258781873905229	0.935580214805182	Transcript	Hippocampus
ENST00000543538.5	ENSG00000163697.16	ENSG00000163697	APBB2	0.296244693101331	2.98584036892612	1.1309536233226	0.258818478072105	0.935580214805182	Transcript	Hippocampus
ENST00000440446.2	ENSG00000178075.19	ENSG00000178075	GRAMD1C	-0.382632969882782	-0.296918720762327	-1.13090930079288	0.258837110068823	0.935580214805182	Transcript	Hippocampus
ENST00000588589.5	ENSG00000196365.11	ENSG00000196365	LONP1	0.120772952779675	-1.3443680002257	1.13090106302861	0.258840573105705	0.935580214805182	Transcript	Hippocampus
ENST00000439638.1	ENSG00000112159.11	ENSG00000112159	MDN1	-0.2393757276047	1.19686342761149	-1.13087257952347	0.2588525474075	0.935580214805182	Transcript	Hippocampus
ENST00000609742.2	ENSG00000273038.2	ENSG00000273038	RP11-479G22.8	-0.0896323289301257	-1.36038285089933	-1.13086225509345	0.258856887833689	0.935580214805182	Transcript	Hippocampus
ENST00000493756.1	ENSG00000117010.15	ENSG00000117010	ZNF684	-0.300579936349971	-4.73469770769321	-1.13082084929915	0.258874295481993	0.935580214805182	Transcript	Hippocampus
ENST00000495918.1	ENSG00000135862.5	ENSG00000135862	LAMC1	-0.112280332985678	-0.88378970128721	-1.13081134893481	0.258878289699725	0.935580214805182	Transcript	Hippocampus
ENST00000537274.5	ENSG00000137693.13	ENSG00000137693	YAP1	-0.310041439004212	1.81320302429942	-1.1308067725145	0.258880213769567	0.935580214805182	Transcript	Hippocampus
ENST00000322157.8	ENSG00000141279.15	ENSG00000141279	NPEPPS	0.0302103538222349	6.07570658321494	1.13078390720955	0.258889827206009	0.935580214805182	Transcript	Hippocampus
ENST00000416749.1	ENSG00000204789.4	ENSG00000204789	ZNF204P	0.0549838688957178	4.48904248366338	1.13073372234991	0.258910927684263	0.935580214805182	Transcript	Hippocampus
ENST00000327245.9	ENSG00000118322.12	ENSG00000118322	ATP10B	0.0845008979757131	3.3479033260333	1.13066056862018	0.258941687683423	0.935580214805182	Transcript	Hippocampus
ENST00000540620.5	ENSG00000133316.15	ENSG00000133316	WDR74	0.111332315481799	-2.28628862549962	1.13064328362172	0.258948956126252	0.935580214805182	Transcript	Hippocampus
ENST00000369799.9	ENSG00000168710.17	ENSG00000168710	AHCYL1	-0.0490682896991498	7.02944485599961	-1.13062969758343	0.258954669234351	0.935580214805182	Transcript	Hippocampus
ENST00000343605.4	ENSG00000100036.12	ENSG00000100036	SLC35E4	-0.035423270916747	1.32905796808505	-1.1305846632609	0.258973607387405	0.935580214805182	Transcript	Hippocampus
ENST00000487964.5	ENSG00000101294.16	ENSG00000101294	HM13	-0.111907820320653	-2.01431466681053	-1.130573032248	0.258978498700093	0.935580214805182	Transcript	Hippocampus
ENST00000250535.4	ENSG00000129596.4	ENSG00000129596	CDO1	0.0679644771659039	3.99366665793811	1.1305514656202	0.258987568511914	0.935580214805182	Transcript	Hippocampus
ENST00000514894.5	ENSG00000144868.13	ENSG00000144868	TMEM108	-0.165386421214405	-2.41330491007184	-1.13048357721168	0.259016120319281	0.935580214805182	Transcript	Hippocampus
ENST00000482556.5	ENSG00000124126.13	ENSG00000124126	PREX1	0.1991421866524	1.18655457494899	1.1304746671577	0.259019867780533	0.935580214805182	Transcript	Hippocampus
ENST00000468312.1	ENSG00000173757.9	ENSG00000173757	STAT5B	-0.0251966327433051	2.64674050164758	-1.13046738677143	0.259022929851196	0.935580214805182	Transcript	Hippocampus
ENST00000602492.5	ENSG00000177380.13	ENSG00000177380	PPFIA3	-0.181595941792959	-2.76089663533909	-1.13041715189113	0.259044058915585	0.935580214805182	Transcript	Hippocampus
ENST00000589921.1	ENSG00000267339.5	ENSG00000267339	LINC00906	0.114379877137659	-1.32020941101071	1.13041215013458	0.259046162747279	0.935580214805182	Transcript	Hippocampus
ENST00000619106.1	ENSG00000262587.2	ENSG00000262587	RP11-266L9.4	0.0524259348239598	-0.215336910148716	1.13039549267265	0.259053169270818	0.935580214805182	Transcript	Hippocampus
ENST00000485277.1	ENSG00000143258.15	ENSG00000143258	USP21	-0.110072201084851	-0.998221667262006	-1.13038564072883	0.259057313294079	0.935580214805182	Transcript	Hippocampus
ENST00000456472.1	ENSG00000235310.1	ENSG00000235310	GXYLT1P6	0.194381802295229	-0.290632200324068	1.13034063952488	0.259076242737515	0.935580214805182	Transcript	Hippocampus
ENST00000521039.5	ENSG00000173273.15	ENSG00000173273	TNKS	-0.075557514736891	-1.348375500246	-1.13033488817402	0.259078662072594	0.935580214805182	Transcript	Hippocampus
ENST00000336898.7	ENSG00000158555.14	ENSG00000158555	GDPD5	-0.105504262320027	0.904865845086647	-1.13032077590421	0.259084598537471	0.935580214805182	Transcript	Hippocampus
ENST00000430918.5	ENSG00000115677.16	ENSG00000115677	HDLBP	-0.231504550892547	-1.78819957371488	-1.13023911368335	0.259118952410622	0.935580214805182	Transcript	Hippocampus
ENST00000557589.1	ENSG00000111602.11	ENSG00000111602	TIMELESS	-0.164299276397097	-2.41059252740274	-1.13023812135392	0.259119369885803	0.935580214805182	Transcript	Hippocampus
ENST00000505397.1	ENSG00000189308.10	ENSG00000189308	LIN54	0.0759117889932355	1.8163677894595	1.13020248638178	0.25913436190735	0.935580214805182	Transcript	Hippocampus
ENST00000442711.1	ENSG00000122641.10	ENSG00000122641	INHBA	0.230688154914641	-2.53926804182202	1.1301955471259	0.259137281398193	0.935580214805182	Transcript	Hippocampus
ENST00000483405.5	ENSG00000174939.10	ENSG00000174939	ASPHD1	0.0529303997795547	2.61154610109859	1.13017094855437	0.2591476307187	0.935580214805182	Transcript	Hippocampus
ENST00000585041.1	ENSG00000141026.5	ENSG00000141026	MED9	-0.0766210994154005	-1.93784328212075	-1.13014497529672	0.259158558720912	0.935580214805182	Transcript	Hippocampus
ENST00000380698.4	ENSG00000170542.5	ENSG00000170542	SERPINB9	-0.037868446237261	3.85171753960178	-1.13013705602597	0.259161890742858	0.935580214805182	Transcript	Hippocampus
ENST00000419594.5	ENSG00000089472.16	ENSG00000089472	HEPH	-0.373251429929188	-3.54267870724902	-1.13013674849914	0.259162020134937	0.935580214805182	Transcript	Hippocampus
ENST00000413040.6	ENSG00000013374.15	ENSG00000013374	NUB1	0.0333347287680823	3.40580277877292	1.13012842822269	0.259165520912777	0.935580214805182	Transcript	Hippocampus
ENST00000544275.1	ENSG00000103544.14	ENSG00000103544	C16orf62	-0.0767857532480479	-1.57762834515546	-1.13012377290048	0.259167479665989	0.935580214805182	Transcript	Hippocampus
ENST00000352580.7	ENSG00000153563.15	ENSG00000153563	CD8A	0.30417541590653	-1.96281898786399	1.13011210913844	0.259172387305217	0.935580214805182	Transcript	Hippocampus
ENST00000441560.6	ENSG00000198513.11	ENSG00000198513	ATL1	0.104792663224968	0.991321955643175	1.13010560469625	0.259175124139441	0.935580214805182	Transcript	Hippocampus
ENST00000317402.11	ENSG00000178295.14	ENSG00000178295	GEN1	-0.0549134128989743	1.38805257487664	-1.13008838691522	0.259182368856534	0.935580214805182	Transcript	Hippocampus
ENST00000435836.5	ENSG00000101040.19	ENSG00000101040	ZMYND8	-0.289519081852283	-1.48703490887194	-1.13008029711681	0.259185772845596	0.935580214805182	Transcript	Hippocampus
ENST00000549637.1	ENSG00000196169.14	ENSG00000196169	KIF19	0.154239201873862	-2.34424246137874	1.13006337700977	0.259192892512818	0.935580214805182	Transcript	Hippocampus
ENST00000315147.8	ENSG00000249437.7	ENSG00000249437	NAIP	0.070400491290451	3.90583104766428	1.13005553452352	0.259196192531713	0.935580214805182	Transcript	Hippocampus
ENST00000586313.1	ENSG00000126261.12	ENSG00000126261	UBA2	0.214474112971303	1.32055707252372	1.12999818777628	0.259220324204869	0.935580214805182	Transcript	Hippocampus
ENST00000488503.5	ENSG00000132640.14	ENSG00000132640	BTBD3	0.0865533406806177	-0.080104737364258	1.12987418323934	0.259272511006979	0.935580214805182	Transcript	Hippocampus
ENST00000447117.1	ENSG00000237984.3	ENSG00000237984	PTENP1	0.208509420772933	-1.16208595890287	1.12986603938887	0.259275938568823	0.935580214805182	Transcript	Hippocampus
ENST00000327443.8	ENSG00000185591.9	ENSG00000185591	SP1	-0.162509121458019	1.45122411727026	-1.12986274122575	0.259277326699797	0.935580214805182	Transcript	Hippocampus
ENST00000606557.1	ENSG00000089006.16	ENSG00000089006	SNX5	-0.133795538923905	-1.56909709829396	-1.12985015541563	0.259282623863367	0.935580214805182	Transcript	Hippocampus
ENST00000546875.1	ENSG00000050438.16	ENSG00000050438	SLC4A8	0.0721250612633763	2.41195854477453	1.12983751209734	0.259287945306978	0.935580214805182	Transcript	Hippocampus
ENST00000617716.3	ENSG00000275464.4	ENSG00000275464	CH507-9B2.5	-0.29822521933332	2.02550099152342	-1.12983207915909	0.259290231998562	0.935580214805182	Transcript	Hippocampus
ENST00000522647.1	ENSG00000184672.11	ENSG00000184672	RALYL	0.0959389549807312	-1.19749871714235	1.12982944602033	0.259291340276143	0.935580214805182	Transcript	Hippocampus
ENST00000518818.1	ENSG00000204758.7	ENSG00000204758	CTC-308K20.1	-0.027364094659291	2.14772048576063	-1.12982357368306	0.2592938119313	0.935580214805182	Transcript	Hippocampus
ENST00000375104.6	ENSG00000204310.11	ENSG00000204310	AGPAT1	-0.487013477054039	-1.43195869668411	-1.12981638464109	0.259296837807171	0.935580214805182	Transcript	Hippocampus
ENST00000371974.7	ENSG00000148290.9	ENSG00000148290	SURF1	-0.130725427306366	0.547112604654354	-1.12981510618146	0.259297375914842	0.935580214805182	Transcript	Hippocampus
ENST00000550837.1	ENSG00000258297.1	ENSG00000258297	RP11-658F2.8	-0.0562429322232856	2.59918725019003	-1.12976146332241	0.259319955062613	0.935580214805182	Transcript	Hippocampus
ENST00000614478.1	ENSG00000178295.14	ENSG00000178295	GEN1	-0.0854415180497901	-0.302523805150139	-1.1297570638241	0.259321806943344	0.935580214805182	Transcript	Hippocampus
ENST00000389900.8	ENSG00000011275.18	ENSG00000011275	RNF216	-0.0563376101385792	1.785727956391	-1.12975395113631	0.259323117172503	0.935580214805182	Transcript	Hippocampus
ENST00000339968.6	ENSG00000173391.8	ENSG00000173391	OLR1	-0.0773715693411292	-0.400466503165287	-1.12975375708205	0.259323198856258	0.935580214805182	Transcript	Hippocampus
ENST00000481682.1	ENSG00000093167.17	ENSG00000093167	LRRFIP2	-0.192875525762119	-2.94165657063442	-1.12975074096084	0.259324468442148	0.935580214805182	Transcript	Hippocampus
ENST00000459916.1	ENSG00000270898.5	ENSG00000270898	GPR75-ASB3	0.174171105869339	-2.47626074036183	1.1297469199122	0.259326076855014	0.935580214805182	Transcript	Hippocampus
ENST00000587426.5	ENSG00000235652.7	ENSG00000235652	RP11-545I5.3	0.0463527919879239	4.55015767765165	1.12974393197421	0.259327334587338	0.935580214805182	Transcript	Hippocampus
ENST00000278550.11	ENSG00000149256.15	ENSG00000149256	TENM4	-0.0510921817314846	5.90295578185986	-1.12972171346256	0.259336687304142	0.935580214805182	Transcript	Hippocampus
ENST00000334029.6	ENSG00000100033.16	ENSG00000100033	PRODH	-0.141151034489605	3.43369720278728	-1.1296967127271	0.259347211457801	0.935580214805182	Transcript	Hippocampus
ENST00000279392.7	ENSG00000149929.15	ENSG00000149929	HIRIP3	0.0398618040555737	2.0529768061976	1.12960891217345	0.259384173784413	0.935580214805182	Transcript	Hippocampus
ENST00000595467.1	ENSG00000105677.11	ENSG00000105677	TMEM147	0.0981434060624344	-1.42720745145404	1.12955373073583	0.259407405971831	0.935580214805182	Transcript	Hippocampus
ENST00000396811.6	ENSG00000100211.10	ENSG00000100211	CBY1	0.300209798281936	-2.38200700699529	1.12949801405579	0.259430864972236	0.935580214805182	Transcript	Hippocampus
ENST00000471576.5	ENSG00000074582.12	ENSG00000074582	BCS1L	-0.10570483534809	-2.44740302759863	-1.1294471708263	0.259452273338034	0.935580214805182	Transcript	Hippocampus
ENST00000484403.5	ENSG00000156261.12	ENSG00000156261	CCT8	-0.172186604004973	-2.68957200355534	-1.12944014275214	0.25945523271921	0.935580214805182	Transcript	Hippocampus
ENST00000437833.2	ENSG00000143252.14	ENSG00000143252	SDHC	-0.35043179047869	-3.81795406311081	-1.12942409974497	0.25946198819594	0.935580214805182	Transcript	Hippocampus
ENST00000534521.5	ENSG00000137713.15	ENSG00000137713	PPP2R1B	0.280130916643994	-0.912624800487071	1.12941587127923	0.259465453130515	0.935580214805182	Transcript	Hippocampus
ENST00000349485.9	ENSG00000186866.16	ENSG00000186866	POFUT2	0.228679621726571	0.786461791574885	1.12939857761094	0.259472735447053	0.935580214805182	Transcript	Hippocampus
ENST00000563281.1	ENSG00000259956.1	ENSG00000259956	RBM15B	-0.0246630827795632	4.15621562660104	-1.12939049656053	0.259476138404057	0.935580214805182	Transcript	Hippocampus
ENST00000524213.5	ENSG00000147408.14	ENSG00000147408	CSGALNACT1	-0.11315466796779	-1.64880648647613	-1.12936037357691	0.25948882356536	0.935580214805182	Transcript	Hippocampus
ENST00000473247.5	ENSG00000006530.15	ENSG00000006530	AGK	-0.0362954793608843	2.71987786126281	-1.12934968247973	0.259493325822412	0.935580214805182	Transcript	Hippocampus
ENST00000356239.7	ENSG00000127914.16	ENSG00000127914	AKAP9	0.0292532058258167	6.90701611932826	1.12929851757131	0.259514873246967	0.935580214805182	Transcript	Hippocampus
ENST00000483025.5	ENSG00000197971.14	ENSG00000197971	MBP	0.153080185769996	-2.10379768659652	1.12929697724443	0.259515521954554	0.935580214805182	Transcript	Hippocampus
ENST00000583774.5	ENSG00000108666.9	ENSG00000108666	C17orf75	0.211343250304189	-2.0434894205001	1.12928550987553	0.259520351464377	0.935580214805182	Transcript	Hippocampus
ENST00000460646.5	ENSG00000093167.17	ENSG00000093167	LRRFIP2	-0.0374535691075685	1.52551332591756	-1.12928452912095	0.259520764514414	0.935580214805182	Transcript	Hippocampus
ENST00000377081.5	ENSG00000054523.17	ENSG00000054523	KIF1B	0.380679770220234	3.58188370541874	1.12927726394228	0.259523824297503	0.935580214805182	Transcript	Hippocampus
ENST00000538243.1	ENSG00000089094.17	ENSG00000089094	KDM2B	0.0435926179131879	-0.316439194817866	1.12926237490793	0.259530095001508	0.935580214805182	Transcript	Hippocampus
ENST00000405142.1	ENSG00000168101.14	ENSG00000168101	NUDT16L1	0.118150971394128	-1.35458161875368	1.1292318641896	0.259542945303271	0.935580214805182	Transcript	Hippocampus
ENST00000372040.7	ENSG00000148288.11	ENSG00000148288	GBGT1	-0.349688650953747	-4.25706050801457	-1.12921575185935	0.259549731566048	0.935580214805182	Transcript	Hippocampus
ENST00000555611.5	ENSG00000198894.7	ENSG00000198894	CIPC	0.126866453910059	-2.17297511351615	1.12916258923827	0.259572123709936	0.935580214805182	Transcript	Hippocampus
ENST00000470080.5	ENSG00000163762.6	ENSG00000163762	TM4SF18	-0.288239934919484	-3.70234024179633	-1.12914363546025	0.259580107383121	0.935580214805182	Transcript	Hippocampus
ENST00000613416.4	ENSG00000176095.11	ENSG00000176095	IP6K1	0.386789361715855	0.645134320575227	1.12913945336191	0.259581868981373	0.935580214805182	Transcript	Hippocampus
ENST00000379612.4	ENSG00000133816.13	ENSG00000133816	MICAL2	-0.467772346193274	-0.782282296172832	-1.12911416988399	0.259592519154369	0.935580214805182	Transcript	Hippocampus
ENST00000522356.1	ENSG00000206077.10	ENSG00000206077	ZDHHC11B	0.0794518006024634	4.00423838796671	1.12901124452805	0.259635877593194	0.935580214805182	Transcript	Hippocampus
ENST00000361740.8	ENSG00000100243.20	ENSG00000100243	CYB5R3	0.0397981307792521	2.88037851292304	1.12899773641134	0.259641568409764	0.935580214805182	Transcript	Hippocampus
ENST00000558681.1	ENSG00000134152.10	ENSG00000134152	KATNBL1	0.0692929918780634	-0.0465391144651597	1.1289956959831	0.259642428026608	0.935580214805182	Transcript	Hippocampus
ENST00000413464.6	ENSG00000148840.10	ENSG00000148840	PPRC1	-0.0409424611507126	2.75160483492719	-1.12892387030902	0.259672688895758	0.935580214805182	Transcript	Hippocampus
ENST00000373816.5	ENSG00000162419.12	ENSG00000162419	GMEB1	-0.0160521940463854	4.24359897518418	-1.12890373812443	0.259681171224829	0.935580214805182	Transcript	Hippocampus
ENST00000423325.6	ENSG00000096063.15	ENSG00000096063	SRPK1	-0.362993498099981	0.656879931812735	-1.12887215874152	0.259694477010372	0.935580214805182	Transcript	Hippocampus
ENST00000487138.5	ENSG00000155066.15	ENSG00000155066	PROM2	-0.131982566166345	-0.961778964882347	-1.12874730996363	0.259747085943129	0.935580214805182	Transcript	Hippocampus
ENST00000480673.5	ENSG00000162613.16	ENSG00000162613	FUBP1	0.0980270038101206	-0.811281426242941	1.12872880397316	0.259754884650801	0.935580214805182	Transcript	Hippocampus
ENST00000504984.1	ENSG00000251432.6	ENSG00000251432	RP11-420A23.1	-0.212001935547666	-2.8642675151066	-1.12871637118432	0.259760124109755	0.935580214805182	Transcript	Hippocampus
ENST00000495903.1	ENSG00000138138.13	ENSG00000138138	ATAD1	-0.248133336240209	0.483678780309009	-1.12862629407978	0.259798086837315	0.935580214805182	Transcript	Hippocampus
ENST00000397637.5	ENSG00000160310.16	ENSG00000160310	PRMT2	0.0593751777695553	1.74817252554997	1.12862609328635	0.259798171465416	0.935580214805182	Transcript	Hippocampus
ENST00000520358.6	ENSG00000157570.11	ENSG00000157570	TSPAN18	0.367965035714955	-3.79059571895242	1.12859229514821	0.259812416588372	0.935580214805182	Transcript	Hippocampus
ENST00000588321.1	ENSG00000105518.13	ENSG00000105518	TMEM205	0.0575394171954662	1.47818658573205	1.12858490360276	0.259815532023872	0.935580214805182	Transcript	Hippocampus
ENST00000358951.6	ENSG00000118873.15	ENSG00000118873	RAB3GAP2	0.0351424554255979	5.79569997071229	1.12855624866168	0.259827609935833	0.935580214805182	Transcript	Hippocampus
ENST00000395598.7	ENSG00000079974.17	ENSG00000079974	RABL2B	0.416886936226331	-2.7583776345654	1.12854683889572	0.259831576189463	0.935580214805182	Transcript	Hippocampus
ENST00000462631.1	ENSG00000056487.15	ENSG00000056487	PHF21B	-0.0921268436206614	-2.25339949413408	-1.12849489792209	0.259853470272983	0.935580214805182	Transcript	Hippocampus
ENST00000449740.6	ENSG00000133731.9	ENSG00000133731	IMPA1	-0.330808718856667	-2.37194075039346	-1.12839954930658	0.259893664820276	0.935580214805182	Transcript	Hippocampus
ENST00000300917.9	ENSG00000167447.12	ENSG00000167447	SMG8	-0.0245260335618701	3.21274963286769	-1.12838817692526	0.259898459176443	0.935580214805182	Transcript	Hippocampus
ENST00000005257.6	ENSG00000006451.7	ENSG00000006451	RALA	0.0296602206318798	4.46793783484302	1.12838297591322	0.259900651833935	0.935580214805182	Transcript	Hippocampus
ENST00000592064.1	ENSG00000125744.11	ENSG00000125744	RTN2	-0.137447421793316	-0.2547644170373	-1.12833178563667	0.25992223346288	0.935580214805182	Transcript	Hippocampus
ENST00000309235.5	ENSG00000173258.12	ENSG00000173258	ZNF483	0.0437323945423439	7.16441215517066	1.12831906936234	0.259927594789679	0.935580214805182	Transcript	Hippocampus
ENST00000507295.5	ENSG00000151726.13	ENSG00000151726	ACSL1	0.345889150126926	-3.31888202905158	1.12830316697955	0.259934299524442	0.935580214805182	Transcript	Hippocampus
ENST00000476233.1	ENSG00000122566.20	ENSG00000122566	HNRNPA2B1	0.0800941444359369	2.19023184193922	1.12830217565974	0.259934717486945	0.935580214805182	Transcript	Hippocampus
ENST00000228506.7	ENSG00000110917.7	ENSG00000110917	MLEC	-0.0264383815263934	6.01637567317376	-1.12829664360044	0.259937049934879	0.935580214805182	Transcript	Hippocampus
ENST00000391781.6	ENSG00000182986.12	ENSG00000182986	ZNF320	0.0327836464635808	3.61210374161312	1.12828069146282	0.259943775817431	0.935580214805182	Transcript	Hippocampus
ENST00000377768.7	ENSG00000089006.16	ENSG00000089006	SNX5	-0.290270880472305	-1.15703518786197	-1.12825966168496	0.259952642764801	0.935580214805182	Transcript	Hippocampus
ENST00000576502.5	ENSG00000072864.13	ENSG00000072864	NDE1	0.0805840828621317	0.162438104729912	1.12824343580862	0.259959484349818	0.935580214805182	Transcript	Hippocampus
ENST00000617168.4	ENSG00000197062.11	ENSG00000197062	ZSCAN26	0.369259505537404	-3.99709372656427	1.12824088578738	0.259960559568894	0.935580214805182	Transcript	Hippocampus
ENST00000357681.9	ENSG00000058668.14	ENSG00000058668	ATP2B4	-0.0689152216072616	4.55009156148784	-1.12823264992862	0.259964032248313	0.935580214805182	Transcript	Hippocampus
ENST00000301042.7	ENSG00000167528.12	ENSG00000167528	ZNF641	0.0439328523511283	3.02212406401284	1.12821942947524	0.259969606767377	0.935580214805182	Transcript	Hippocampus
ENST00000529356.5	ENSG00000149294.16	ENSG00000149294	NCAM1	-0.0502715754192991	3.59154879389913	-1.12820326531171	0.259976422640308	0.935580214805182	Transcript	Hippocampus
ENST00000582326.1	ENSG00000108654.12	ENSG00000108654	DDX5	0.110312483955677	-0.337014724903967	1.12820230493951	0.259976827600209	0.935580214805182	Transcript	Hippocampus
ENST00000450518.6	ENSG00000136518.16	ENSG00000136518	ACTL6A	0.25709825692568	0.429950889448171	1.12819310125712	0.259980708536853	0.935580214805182	Transcript	Hippocampus
ENST00000582245.1	ENSG00000264943.1	ENSG00000264943	SH3GL1P2	0.251775897620874	-1.75927321827904	1.12813792121359	0.260003977269505	0.935580214805182	Transcript	Hippocampus
ENST00000409155.7	ENSG00000148218.15	ENSG00000148218	ALAD	0.0364856890480623	4.79157485081316	1.12810580555629	0.260017520705984	0.935580214805182	Transcript	Hippocampus
ENST00000382751.3	ENSG00000142207.6	ENSG00000142207	URB1	-0.0266428764628081	5.14379553144402	-1.12809826096244	0.260020702394306	0.935580214805182	Transcript	Hippocampus
ENST00000589541.5	ENSG00000141644.17	ENSG00000141644	MBD1	-0.129742926366481	-1.47235359705226	-1.12807506037473	0.26003048666097	0.935580214805182	Transcript	Hippocampus
ENST00000344941.3	ENSG00000188991.3	ENSG00000188991	SLC15A5	0.201892197555941	-2.42509813367882	1.12805123216835	0.260040535876445	0.935580214805182	Transcript	Hippocampus
ENST00000473501.1	ENSG00000163975.11	ENSG00000163975	MELTF	-0.155168761891058	-2.78621642311956	-1.12799674627246	0.260063515561425	0.935580214805182	Transcript	Hippocampus
ENST00000370818.7	ENSG00000147257.13	ENSG00000147257	GPC3	-0.301912192659172	-2.79164246550421	-1.12793924759369	0.260087767432408	0.935580214805182	Transcript	Hippocampus
ENST00000552375.1	ENSG00000123064.12	ENSG00000123064	DDX54	0.306037078582323	-3.4102536451411	1.12792476411248	0.260093876542638	0.935580214805182	Transcript	Hippocampus
ENST00000558831.5	ENSG00000259248.5	ENSG00000259248	USP3-AS1	0.112491556469276	-1.43367824292193	1.12791101549657	0.260099675780073	0.935580214805182	Transcript	Hippocampus
ENST00000550367.1	ENSG00000123416.15	ENSG00000123416	TUBA1B	0.436664811442458	-2.57218039178238	1.12791043778112	0.260099919465414	0.935580214805182	Transcript	Hippocampus
ENST00000432280.2	ENSG00000124615.17	ENSG00000124615	MOCS1	-0.337215246080033	-4.18719983299695	-1.12788151492247	0.260112119578385	0.935580214805182	Transcript	Hippocampus
ENST00000532914.1	ENSG00000179431.6	ENSG00000179431	FJX1	0.329361891466895	-3.71540276452846	1.12773825632215	0.260172554154236	0.935580214805182	Transcript	Hippocampus
ENST00000555687.5	ENSG00000135424.15	ENSG00000135424	ITGA7	-0.300922414597219	-3.04219746266971	-1.12770134390218	0.260188127480512	0.935580214805182	Transcript	Hippocampus
ENST00000636930.1	ENSG00000049618.22	ENSG00000049618	ARID1B	0.384097700077198	0.569578775545159	1.12767895618978	0.260197573157583	0.935580214805182	Transcript	Hippocampus
ENST00000623464.1	ENSG00000137509.10	ENSG00000137509	PRCP	0.0356999029331592	1.85437678091021	1.12765212123773	0.260208895498896	0.935580214805182	Transcript	Hippocampus
ENST00000556805.1	ENSG00000078304.19	ENSG00000078304	PPP2R5C	0.0582021126775119	-1.05703105548843	1.12763480138674	0.260216203361511	0.935580214805182	Transcript	Hippocampus
ENST00000522833.5	ENSG00000197265.8	ENSG00000197265	GTF2E2	-0.0427793021574597	-0.0950671984255763	-1.12761052330758	0.260226447388743	0.935580214805182	Transcript	Hippocampus
ENST00000582365.1	ENSG00000150656.14	ENSG00000150656	CNDP1	0.0911002980872229	4.36341690617538	1.12758583106001	0.260236866459942	0.935580214805182	Transcript	Hippocampus
ENST00000612344.1	ENSG00000276399.1	ENSG00000276399	FLJ36000	0.0687690109891247	-0.824787106327413	1.12757990655634	0.260239366389934	0.935580214805182	Transcript	Hippocampus
ENST00000619158.1	ENSG00000140937.13	ENSG00000140937	CDH11	-0.0439498024732939	2.36170589641901	-1.12756508622221	0.260245620117308	0.935580214805182	Transcript	Hippocampus
ENST00000366527.3	ENSG00000153187.17	ENSG00000153187	HNRNPU	0.0459349251246702	4.68928795143362	1.12754056997783	0.260255965451293	0.935580214805182	Transcript	Hippocampus
ENST00000582864.1	ENSG00000198265.11	ENSG00000198265	HELZ	-0.0909568091955268	-1.32247143796406	-1.12752247721682	0.260263600395108	0.935580214805182	Transcript	Hippocampus
ENST00000619341.1	ENSG00000108010.11	ENSG00000108010	GLRX3	0.0534988790492356	-0.634119497730808	1.12750992697906	0.26026889654721	0.935580214805182	Transcript	Hippocampus
ENST00000540563.5	ENSG00000157399.14	ENSG00000157399	ARSE	-0.197146506181057	-1.80379370208181	-1.12749271889575	0.26027615841397	0.935580214805182	Transcript	Hippocampus
ENST00000301781.10	ENSG00000168000.14	ENSG00000168000	BSCL2	0.0841366881813806	3.45080252667783	1.12737889309611	0.260324196814967	0.935580214805182	Transcript	Hippocampus
ENST00000541956.5	ENSG00000110811.19	ENSG00000110811	P3H3	0.144612760136749	0.72766457476149	1.12735797569498	0.260333025347468	0.935580214805182	Transcript	Hippocampus
ENST00000497846.5	ENSG00000137845.14	ENSG00000137845	ADAM10	0.206499665958294	-0.934983722880597	1.1273307779659	0.260344504906583	0.935580214805182	Transcript	Hippocampus
ENST00000485921.5	ENSG00000161204.11	ENSG00000161204	ABCF3	-0.0787761150895804	-1.37743039254839	-1.12732716294349	0.260346030753964	0.935580214805182	Transcript	Hippocampus
ENST00000545297.5	ENSG00000148248.13	ENSG00000148248	SURF4	-0.323598417510993	-4.03372210048335	-1.12730054316325	0.260357266760016	0.935580214805182	Transcript	Hippocampus
ENST00000311559.13	ENSG00000083799.17	ENSG00000083799	CYLD	-0.481079161182238	-3.20046461618642	-1.1272695163675	0.26037036335889	0.935580214805182	Transcript	Hippocampus
ENST00000398846.5	ENSG00000168061.14	ENSG00000168061	SAC3D1	0.344352107003827	-3.42065401811113	1.12725350377771	0.260377122549337	0.935580214805182	Transcript	Hippocampus
ENST00000481968.1	ENSG00000244560.6	ENSG00000244560	RP4-800G7.2	-0.0822319341541008	-1.60477114400192	-1.1272469906777	0.260379871876117	0.935580214805182	Transcript	Hippocampus
ENST00000361424.6	ENSG00000174123.10	ENSG00000174123	TLR10	-0.41555844997798	-2.29993688462981	-1.12720916494125	0.260395839373456	0.935580214805182	Transcript	Hippocampus
ENST00000269187.9	ENSG00000141424.12	ENSG00000141424	SLC39A6	0.0510205773573255	4.80279174336311	1.12718736697226	0.260405041327797	0.935580214805182	Transcript	Hippocampus
ENST00000466513.1	ENSG00000141367.11	ENSG00000141367	CLTC	-0.0809812113665613	-0.643562824563796	-1.12716944601041	0.260412606783164	0.935580214805182	Transcript	Hippocampus
ENST00000463900.5	ENSG00000115307.16	ENSG00000115307	AUP1	0.0510602114906024	2.96692450763478	1.12713213343077	0.26042835903124	0.935580214805182	Transcript	Hippocampus
ENST00000357949.4	ENSG00000197019.4	ENSG00000197019	SERTAD1	-0.072088840345888	0.875210454542432	-1.12711609231988	0.260435131308921	0.935580214805182	Transcript	Hippocampus
ENST00000496094.5	ENSG00000182667.14	ENSG00000182667	NTM	0.379944080432561	-4.13701699996094	1.12711578364927	0.260435261625479	0.935580214805182	Transcript	Hippocampus
ENST00000324439.9	ENSG00000163743.13	ENSG00000163743	RCHY1	0.0416673792994875	3.58099312699912	1.12705037115424	0.260462878918171	0.935580214805182	Transcript	Hippocampus
ENST00000528068.5	ENSG00000154134.14	ENSG00000154134	ROBO3	0.263619109876587	-3.32170491050674	1.1270084025789	0.260480599210235	0.935580214805182	Transcript	Hippocampus
ENST00000586632.1	ENSG00000168096.14	ENSG00000168096	ANKS3	0.0619297397780754	-1.24368489659185	1.12695262592417	0.260504150951151	0.935580214805182	Transcript	Hippocampus
ENST00000526928.1	ENSG00000159063.12	ENSG00000159063	ALG8	0.0646640508321226	-1.38406434277337	1.12694325824247	0.26050810660798	0.935580214805182	Transcript	Hippocampus
ENST00000443561.3	ENSG00000120913.23	ENSG00000120913	PDLIM2	-0.182615424899832	-1.143297917548	-1.12692943082687	0.260513945536651	0.935580214805182	Transcript	Hippocampus
ENST00000477534.1	ENSG00000116044.15	ENSG00000116044	NFE2L2	0.103321142380658	-1.04332213035022	1.12692530517468	0.260515687701137	0.935580214805182	Transcript	Hippocampus
ENST00000395056.2	ENSG00000148123.14	ENSG00000148123	PLPPR1	0.235514138351042	1.91313708340932	1.1268765144355	0.260536291480051	0.935580214805182	Transcript	Hippocampus
ENST00000465942.1	ENSG00000136152.14	ENSG00000136152	COG3	-0.0646964841579244	0.203827878532706	-1.12683222557187	0.260554995147845	0.935580214805182	Transcript	Hippocampus
ENST00000373133.5	ENSG00000185513.14	ENSG00000185513	L3MBTL1	-0.0337445052274552	2.33904874333528	-1.12682816639221	0.260556709430134	0.935580214805182	Transcript	Hippocampus
ENST00000506674.1	ENSG00000169288.17	ENSG00000169288	MRPL1	-0.0928183412748981	-1.31708270027201	-1.12681635929309	0.260561695876513	0.935580214805182	Transcript	Hippocampus
ENST00000483180.5	ENSG00000144802.11	ENSG00000144802	NFKBIZ	-0.221734567545387	-0.479079543440686	-1.12675378350397	0.26058812437354	0.935580214805182	Transcript	Hippocampus
ENST00000432073.6	ENSG00000148339.12	ENSG00000148339	SLC25A25	0.116054097187256	3.07476522342113	1.12673282128987	0.260596978051221	0.935580214805182	Transcript	Hippocampus
ENST00000581152.2	ENSG00000266754.2	ENSG00000266754	RN7SL524P	-0.0278505089066596	2.61465571242192	-1.12666990595792	0.260623552456518	0.935580214805182	Transcript	Hippocampus
ENST00000537797.5	ENSG00000141013.15	ENSG00000141013	GAS8	-0.295736766444841	-2.47414082534836	-1.12663727753949	0.260637334907069	0.935580214805182	Transcript	Hippocampus
ENST00000400217.6	ENSG00000101266.17	ENSG00000101266	CSNK2A1	-0.0713836877339217	2.57247530157638	-1.12662809998077	0.260641211657219	0.935580214805182	Transcript	Hippocampus
ENST00000395648.7	ENSG00000175274.18	ENSG00000175274	TP53I11	-0.0787306780802607	2.79486429678616	-1.12662598145353	0.260642106563287	0.935580214805182	Transcript	Hippocampus
ENST00000359074.8	ENSG00000174365.19	ENSG00000174365	SNHG11	-0.324144683611779	-4.05549803156393	-1.12662170746681	0.260643911982806	0.935580214805182	Transcript	Hippocampus
ENST00000374429.6	ENSG00000107562.16	ENSG00000107562	CXCL12	-0.0984552822286118	0.943248085199954	-1.12662111731897	0.260644161274018	0.935580214805182	Transcript	Hippocampus
ENST00000382099.2	ENSG00000147852.15	ENSG00000147852	VLDLR	0.0458057752032919	3.60786204958169	1.12660526360807	0.260650858286493	0.935580214805182	Transcript	Hippocampus
ENST00000590729.5	ENSG00000196365.11	ENSG00000196365	LONP1	-0.431519746547448	-1.95317324044728	-1.12659945301184	0.260653312860705	0.935580214805182	Transcript	Hippocampus
ENST00000484770.1	ENSG00000177853.14	ENSG00000177853	ZNF518A	0.0625390686578289	-0.716547131776792	1.12658708111561	0.260658539182936	0.935580214805182	Transcript	Hippocampus
ENST00000341322.4	ENSG00000185658.13	ENSG00000185658	BRWD1	0.0517172618403202	5.37682619396093	1.12657787666242	0.260662427513526	0.935580214805182	Transcript	Hippocampus
ENST00000496555.1	ENSG00000115760.13	ENSG00000115760	BIRC6	-0.189926962455497	-1.67234895733808	-1.12655435579965	0.260672363853365	0.935580214805182	Transcript	Hippocampus
ENST00000525682.6	ENSG00000117682.16	ENSG00000117682	DHDDS	0.196542469633347	-1.00365068085264	1.12655320946725	0.260672848125841	0.935580214805182	Transcript	Hippocampus
ENST00000397712.6	ENSG00000186522.14	ENSG00000186522	SEPT10	-0.2939314577802	0.110467998302799	-1.12653430700139	0.26068083363444	0.935580214805182	Transcript	Hippocampus
ENST00000525367.1	ENSG00000170242.17	ENSG00000170242	USP47	0.0980635341736628	-1.89008380752144	1.12649774942044	0.260696278179719	0.935580214805182	Transcript	Hippocampus
ENST00000440841.1	ENSG00000108641.14	ENSG00000108641	B9D1	0.09688009838821	-0.562258141018681	1.12641288743937	0.260732132419704	0.935580214805182	Transcript	Hippocampus
ENST00000520667.5	ENSG00000055147.18	ENSG00000055147	FAM114A2	0.122658916757044	1.31259971716285	1.12640826364063	0.26073408607595	0.935580214805182	Transcript	Hippocampus
ENST00000259351.9	ENSG00000136828.18	ENSG00000136828	RALGPS1	-0.0557533668378549	3.98936090595526	-1.12640248032423	0.260736529668115	0.935580214805182	Transcript	Hippocampus
ENST00000374778.4	ENSG00000183715.13	ENSG00000183715	OPCML	-0.323839872824736	-1.34831358627919	-1.12637213078136	0.260749353350603	0.935580214805182	Transcript	Hippocampus
ENST00000507630.1	ENSG00000251456.1	ENSG00000251456	RP11-436H11.5	-0.0732611020884264	-0.984013652994977	-1.12631782557593	0.260772300183524	0.935580214805182	Transcript	Hippocampus
ENST00000530131.5	ENSG00000137710.14	ENSG00000137710	RDX	0.426942288433645	-2.07891495850902	1.1263150298517	0.260773481563428	0.935580214805182	Transcript	Hippocampus
ENST00000556785.1	ENSG00000129521.13	ENSG00000129521	EGLN3	0.228853882563558	0.475891063150776	1.12622049480408	0.260813431112559	0.935580214805182	Transcript	Hippocampus
ENST00000372617.4	ENSG00000188828.11	ENSG00000188828	GLRA4	0.200457105302306	-2.95601318319203	1.12620741901578	0.260818957142243	0.935580214805182	Transcript	Hippocampus
ENST00000273317.4	ENSG00000144791.9	ENSG00000144791	LIMD1	-0.046052701498687	3.1827729042801	-1.12619266499061	0.260825192518341	0.935580214805182	Transcript	Hippocampus
ENST00000512983.5	ENSG00000164116.16	ENSG00000164116	GUCY1A3	0.299999468990611	-2.95355890073721	1.12612130324771	0.26085535302453	0.935580214805182	Transcript	Hippocampus
ENST00000634638.1	ENSG00000231551.7	ENSG00000231551	RP11-495P10.1	-0.268669063980359	-2.85421224675239	-1.12610998069055	0.260860138641151	0.935580214805182	Transcript	Hippocampus
ENST00000317868.8	ENSG00000125703.14	ENSG00000125703	ATG4C	0.0742078694154587	2.87330461004752	1.12605774515901	0.260882217413982	0.935580214805182	Transcript	Hippocampus
ENST00000297273.8	ENSG00000127995.16	ENSG00000127995	CASD1	0.0496543887823141	5.79727677903222	1.1260021594216	0.260905713668032	0.935580214805182	Transcript	Hippocampus
ENST00000291839.9	ENSG00000160408.14	ENSG00000160408	ST6GALNAC6	0.0851930338058837	4.72124304972414	1.12599356696439	0.260909345856007	0.935580214805182	Transcript	Hippocampus
ENST00000526038.1	ENSG00000197816.13	ENSG00000197816	CCDC180	0.0298245322744122	3.3109507558163	1.12597400557068	0.260917614943964	0.935580214805182	Transcript	Hippocampus
ENST00000258873.8	ENSG00000103740.9	ENSG00000103740	ACSBG1	-0.0519629192458796	4.16834396688549	-1.12594960958818	0.260927927987953	0.935580214805182	Transcript	Hippocampus
ENST00000484484.5	ENSG00000110619.16	ENSG00000110619	CARS	-0.0744016809818631	-0.229788751817131	-1.12590215309335	0.260947990336426	0.935580214805182	Transcript	Hippocampus
ENST00000440623.5	ENSG00000138434.16	ENSG00000138434	SSFA2	0.0442944424967661	4.25711901567382	1.12585756059245	0.260966842900689	0.935580214805182	Transcript	Hippocampus
ENST00000590474.5	ENSG00000108984.13	ENSG00000108984	MAP2K6	0.0399817505766918	2.8258968361528	1.12585292109728	0.260968804414429	0.935580214805182	Transcript	Hippocampus
ENST00000313778.9	ENSG00000178149.16	ENSG00000178149	DALRD3	0.258578783360289	-3.01353801207494	1.12584222053076	0.260973328503491	0.935580214805182	Transcript	Hippocampus
ENST00000592775.5	ENSG00000235652.7	ENSG00000235652	RP11-545I5.3	0.0405046335648025	1.34447538289563	1.12584177635574	0.260973516297283	0.935580214805182	Transcript	Hippocampus
ENST00000286234.5	ENSG00000155792.9	ENSG00000155792	DEPTOR	0.05423032920036	3.58462557902682	1.12581619922675	0.260984330269468	0.935580214805182	Transcript	Hippocampus
ENST00000566333.1	ENSG00000140945.16	ENSG00000140945	CDH13	-0.279240383671965	-1.52989108926639	-1.12580014404237	0.260991118536567	0.935580214805182	Transcript	Hippocampus
ENST00000569128.1	ENSG00000140937.13	ENSG00000140937	CDH11	-0.0850250866083485	-1.23930468851804	-1.1257820184289	0.260998782345859	0.935580214805182	Transcript	Hippocampus
ENST00000471863.5	ENSG00000112655.15	ENSG00000112655	PTK7	-0.0448793704971391	0.960954942805948	-1.12572649204827	0.261022260790988	0.935580214805182	Transcript	Hippocampus
ENST00000368216.8	ENSG00000143303.11	ENSG00000143303	RRNAD1	0.090807117752943	0.648061653348126	1.12569776256847	0.261034409169359	0.935580214805182	Transcript	Hippocampus
ENST00000272797.8	ENSG00000213160.9	ENSG00000213160	KLHL23	0.258978235316968	-0.139692759153368	1.12568305173606	0.261040629857167	0.935580214805182	Transcript	Hippocampus
ENST00000496076.1	ENSG00000141367.11	ENSG00000141367	CLTC	-0.0597190773563644	-0.915049203806695	-1.12568190079379	0.261041116554059	0.935580214805182	Transcript	Hippocampus
ENST00000304332.8	ENSG00000113648.16	ENSG00000113648	H2AFY	0.0772657385026979	2.36342911833348	1.1256040707026	0.261074029887067	0.935580214805182	Transcript	Hippocampus
ENST00000558738.1	ENSG00000259723.1	ENSG00000259723	RP5-823G15.5	-0.0540309922438542	-0.366933896737376	-1.12559369010319	0.26107841992529	0.935580214805182	Transcript	Hippocampus
ENST00000567810.1	ENSG00000140740.10	ENSG00000140740	UQCRC2	-0.0836027990441624	-0.981987386917033	-1.12554494454366	0.261099035496401	0.935580214805182	Transcript	Hippocampus
ENST00000372514.7	ENSG00000164010.13	ENSG00000164010	ERMAP	-0.352426497250015	-2.51047777133087	-1.12550633023846	0.26111536713916	0.935580214805182	Transcript	Hippocampus
ENST00000332700.6	ENSG00000185610.6	ENSG00000185610	DBX2	-0.0668680587858812	1.08983034250186	-1.1254880106793	0.261123115513064	0.935580214805182	Transcript	Hippocampus
ENST00000636171.1	ENSG00000104763.18	ENSG00000104763	ASAH1	0.568335443483869	-3.22723775450042	1.12547497963196	0.26112862717447	0.935580214805182	Transcript	Hippocampus
ENST00000369713.9	ENSG00000148834.12	ENSG00000148834	GSTO1	-0.0492525928822428	3.409988644872	-1.12546284744364	0.261133758723658	0.935580214805182	Transcript	Hippocampus
ENST00000429094.6	ENSG00000184613.10	ENSG00000184613	NELL2	0.133903320615282	5.85369888116323	1.12544119621344	0.26114291671399	0.935580214805182	Transcript	Hippocampus
ENST00000490389.1	ENSG00000152767.16	ENSG00000152767	FARP1	0.0941572210878861	-1.33124066159728	1.1254364558922	0.26114492179453	0.935580214805182	Transcript	Hippocampus
ENST00000475015.5	ENSG00000174403.15	ENSG00000174403	C20orf166-AS1	0.177904442786947	-1.98659219868422	1.12539585409452	0.26116209614748	0.935580214805182	Transcript	Hippocampus
ENST00000418101.1	ENSG00000071054.16	ENSG00000071054	MAP4K4	0.185555148417819	0.20850372153373	1.12532787121397	0.261190854314358	0.935580214805182	Transcript	Hippocampus
ENST00000393537.4	ENSG00000213337.8	ENSG00000213337	ANKRD39	0.0478588159015509	1.19562593399824	1.12527079939838	0.261214998572302	0.935580214805182	Transcript	Hippocampus
ENST00000554972.1	ENSG00000119685.19	ENSG00000119685	TTLL5	0.159106041095293	-2.40505812590248	1.12525663411979	0.261220991439971	0.935580214805182	Transcript	Hippocampus
ENST00000491797.1	ENSG00000116922.14	ENSG00000116922	C1orf109	-0.212556612706287	-2.57534684131704	-1.12521897641515	0.261236923651585	0.935580214805182	Transcript	Hippocampus
ENST00000524306.1	ENSG00000113282.13	ENSG00000113282	CLINT1	-0.050452563799038	1.32633168357639	-1.12521354480929	0.261239221709606	0.935580214805182	Transcript	Hippocampus
ENST00000637025.1	ENSG00000114786.16	ENSG00000114786	ABHD14A-ACY1	-0.312505845117312	-4.07230477114931	-1.12515751135535	0.261262929721836	0.935580214805182	Transcript	Hippocampus
ENST00000215909.9	ENSG00000100097.11	ENSG00000100097	LGALS1	-0.067242998839899	3.84315819789826	-1.12515288647809	0.261264886595421	0.935580214805182	Transcript	Hippocampus
ENST00000403825.7	ENSG00000006652.13	ENSG00000006652	IFRD1	0.0442769413845701	4.11129964825476	1.1251243652101	0.261276954711548	0.935580214805182	Transcript	Hippocampus
ENST00000599246.5	ENSG00000105552.14	ENSG00000105552	BCAT2	0.11581538678637	-1.82852135935049	1.1251233589437	0.261277380497011	0.935580214805182	Transcript	Hippocampus
ENST00000637289.1	ENSG00000173809.16	ENSG00000173809	TDRD12	-0.300539924659199	-0.946451192706337	-1.12511450921053	0.261281125140207	0.935580214805182	Transcript	Hippocampus
ENST00000357472.7	ENSG00000152601.17	ENSG00000152601	MBNL1	0.405758597696882	-4.10316359009121	1.12509714487127	0.26128847273045	0.935580214805182	Transcript	Hippocampus
ENST00000334270.2	ENSG00000125482.12	ENSG00000125482	TTF1	0.0290092209313033	2.87703627823342	1.12506816718776	0.261300734739849	0.935580214805182	Transcript	Hippocampus
ENST00000594664.1	ENSG00000268643.1	ENSG00000268643	AC006486.9	-0.301924182594842	-1.59991553171023	-1.1249840659034	0.261336324758327	0.935580214805182	Transcript	Hippocampus
ENST00000520947.1	ENSG00000127947.15	ENSG00000127947	PTPN12	-0.115750151804006	-1.77411229351577	-1.12496691977935	0.261343581075586	0.935580214805182	Transcript	Hippocampus
ENST00000505764.5	ENSG00000061918.12	ENSG00000061918	GUCY1B3	0.220657591040686	-0.73853054651992	1.12488531738787	0.261378117493623	0.935580214805182	Transcript	Hippocampus
ENST00000305784.6	ENSG00000168393.12	ENSG00000168393	DTYMK	-0.1380848063422	-0.316679590691876	-1.12484442216246	0.261395426690306	0.935580214805182	Transcript	Hippocampus
ENST00000459905.5	ENSG00000159069.13	ENSG00000159069	FBXW5	-0.149337682571271	0.244054288464891	-1.12479300353386	0.2614171911218	0.935580214805182	Transcript	Hippocampus
ENST00000488526.1	ENSG00000160200.17	ENSG00000160200	CBS	-0.0834970374165453	-0.670165714402066	-1.12478765551731	0.261419454897722	0.935580214805182	Transcript	Hippocampus
ENST00000444128.2	ENSG00000111912.19	ENSG00000111912	NCOA7	-0.49140080360831	-3.99921686171776	-1.1247703834282	0.261426766138457	0.935580214805182	Transcript	Hippocampus
ENST00000435927.5	ENSG00000173409.13	ENSG00000173409	ARV1	0.134939202379509	-2.38970320903549	1.12476042673612	0.261430980850774	0.935580214805182	Transcript	Hippocampus
ENST00000614558.2	ENSG00000165175.15	ENSG00000165175	MID1IP1	-0.0483328541344692	3.35879037408691	-1.12475406375236	0.261433674354974	0.935580214805182	Transcript	Hippocampus
ENST00000475668.6	ENSG00000257335.8	ENSG00000257335	MGAM	-0.162599697929049	-0.643592829495485	-1.12473985895586	0.261439687433549	0.935580214805182	Transcript	Hippocampus
ENST00000566656.5	ENSG00000103034.14	ENSG00000103034	NDRG4	-0.0843581945966005	-0.585166356049684	-1.1247216698312	0.261447387271194	0.935580214805182	Transcript	Hippocampus
ENST00000495601.1	ENSG00000115947.13	ENSG00000115947	ORC4	-0.0693895744831614	-0.328351596907878	-1.12471937305854	0.261448359554386	0.935580214805182	Transcript	Hippocampus
ENST00000511890.1	ENSG00000169220.17	ENSG00000169220	RGS14	-0.22243704571712	1.69848867574642	-1.12471725000273	0.261449258300979	0.935580214805182	Transcript	Hippocampus
ENST00000518509.5	ENSG00000169398.19	ENSG00000169398	PTK2	0.131566190097587	1.54167082508239	1.12470711075184	0.261453550548014	0.935580214805182	Transcript	Hippocampus
ENST00000486499.1	ENSG00000151006.7	ENSG00000151006	PRSS53	-0.0450037982251549	1.3990959184541	-1.12466726280688	0.261470419844359	0.935580214805182	Transcript	Hippocampus
ENST00000355957.9	ENSG00000124222.22	ENSG00000124222	STX16	-0.0373963755845064	4.96057430909537	-1.12462265742666	0.261489304057541	0.935580214805182	Transcript	Hippocampus
ENST00000592333.1	ENSG00000180329.13	ENSG00000180329	CCDC43	-0.0822837858359321	-1.35557352578742	-1.12452931051753	0.261528826634664	0.935580214805182	Transcript	Hippocampus
ENST00000503595.1	ENSG00000170085.17	ENSG00000170085	SIMC1	0.0728863480198549	-0.786465532811258	1.12448494049413	0.261547614116599	0.935580214805182	Transcript	Hippocampus
ENST00000592385.5	ENSG00000108840.15	ENSG00000108840	HDAC5	-0.201815687294223	0.0322401673014609	-1.12448073618945	0.261549394382819	0.935580214805182	Transcript	Hippocampus
ENST00000474900.5	ENSG00000182667.14	ENSG00000182667	NTM	0.111843882565264	0.216590391317312	1.12439553642195	0.261585473092287	0.935580214805182	Transcript	Hippocampus
ENST00000425132.5	ENSG00000144401.14	ENSG00000144401	METTL21A	0.214388833922822	-1.66730627387274	1.1243417855423	0.261608236226691	0.935580214805182	Transcript	Hippocampus
ENST00000438603.5	ENSG00000114423.18	ENSG00000114423	CBLB	-0.311525149637477	-2.97997199700992	-1.12432429737179	0.261615642645155	0.935580214805182	Transcript	Hippocampus
ENST00000484862.5	ENSG00000114867.20	ENSG00000114867	EIF4G1	-0.15705107243742	-2.81279344892465	-1.1243113489522	0.261621126526594	0.935580214805182	Transcript	Hippocampus
ENST00000617650.4	ENSG00000166352.15	ENSG00000166352	C11orf74	0.364647818685994	-3.50619315872524	1.12429976942222	0.261626030726991	0.935580214805182	Transcript	Hippocampus
ENST00000571023.1	ENSG00000091640.7	ENSG00000091640	SPAG7	-0.04188283994013	-0.382158151159933	-1.12429419462892	0.261628391804427	0.935580214805182	Transcript	Hippocampus
ENST00000435675.5	ENSG00000138363.14	ENSG00000138363	ATIC	-0.094601776101045	1.17887374878572	-1.12427448958219	0.261636737549179	0.935580214805182	Transcript	Hippocampus
ENST00000341191.10	ENSG00000197933.12	ENSG00000197933	ZNF823	-0.0409993048236923	1.50940297192823	-1.12424845917588	0.261647762577998	0.935580214805182	Transcript	Hippocampus
ENST00000568415.1	ENSG00000103260.8	ENSG00000103260	METRN	-0.0753745538646933	1.48822334262219	-1.12422882204316	0.261656079985931	0.935580214805182	Transcript	Hippocampus
ENST00000635731.1	ENSG00000182389.19	ENSG00000182389	CACNB4	0.0409343442717716	1.62554849618632	1.12422476217615	0.261657799586244	0.935580214805182	Transcript	Hippocampus
ENST00000379881.7	ENSG00000120669.15	ENSG00000120669	SOHLH2	0.142937016952803	-0.890914760353264	1.12422169849921	0.261659097244737	0.935580214805182	Transcript	Hippocampus
ENST00000434445.1	ENSG00000106624.9	ENSG00000106624	AEBP1	-0.215506595115318	-2.60959852788595	-1.12421479935595	0.261662019479069	0.935580214805182	Transcript	Hippocampus
ENST00000401405.7	ENSG00000100307.12	ENSG00000100307	CBX7	0.133341664276031	-1.50040268831861	1.12416713269653	0.261682210017638	0.935580214805182	Transcript	Hippocampus
ENST00000478333.1	ENSG00000027697.13	ENSG00000027697	IFNGR1	-0.0963950672116123	-1.79919639487395	-1.12412737373129	0.261699051859527	0.935580214805182	Transcript	Hippocampus
ENST00000311151.9	ENSG00000092964.17	ENSG00000092964	DPYSL2	0.0298045190579405	9.1787715913497	1.12409847738026	0.261711292785293	0.935580214805182	Transcript	Hippocampus
ENST00000506879.5	ENSG00000146067.15	ENSG00000146067	FAM193B	0.0785211447058245	-0.720123510233984	1.12409499391584	0.261712768459674	0.935580214805182	Transcript	Hippocampus
ENST00000524904.5	ENSG00000110075.14	ENSG00000110075	PPP6R3	0.329209547736524	-0.790443797333516	1.1240382916294	0.261736789643657	0.935580214805182	Transcript	Hippocampus
ENST00000503221.1	ENSG00000163531.15	ENSG00000163531	NFASC	-0.0496826156849992	4.22499303778757	-1.12402287361475	0.261743321549005	0.935580214805182	Transcript	Hippocampus
ENST00000319357.5	ENSG00000164543.5	ENSG00000164543	STK17A	-0.0395053233573	2.47900366392965	-1.1240019286291	0.261752195159567	0.935580214805182	Transcript	Hippocampus
ENST00000409745.2	ENSG00000185105.5	ENSG00000185105	MYADML2	0.125024918467427	-0.657546047790272	1.1239898720089	0.261757303195305	0.935580214805182	Transcript	Hippocampus
ENST00000530557.2	ENSG00000196535.15	ENSG00000196535	MYO18A	-0.0883439762174638	-0.0171051081134069	-1.12396324820794	0.261768583162553	0.935580214805182	Transcript	Hippocampus
ENST00000544685.2	ENSG00000250988.7	ENSG00000250988	SNHG21	-0.191237879209307	-1.87348296541634	-1.12396194458361	0.261769135490541	0.935580214805182	Transcript	Hippocampus
ENST00000216037.10	ENSG00000100219.16	ENSG00000100219	XBP1	0.100605022209813	2.79585629171108	1.1239379826085	0.261779287999155	0.935580214805182	Transcript	Hippocampus
ENST00000277551.6	ENSG00000148408.12	ENSG00000148408	CACNA1B	-0.380437327516246	1.22596796929549	-1.1238526028225	0.261815464993532	0.935580214805182	Transcript	Hippocampus
ENST00000274140.9	ENSG00000145495.14	ENSG00000145495	MARCH6	0.0344276643231196	7.14151284891222	1.12384546900845	0.261818487879512	0.935580214805182	Transcript	Hippocampus
ENST00000398203.7	ENSG00000008277.14	ENSG00000008277	ADAM22	0.145147716234191	0.462297119543552	1.12381902290603	0.261829694375661	0.935580214805182	Transcript	Hippocampus
ENST00000470443.5	ENSG00000090621.13	ENSG00000090621	PABPC4	0.0600558993030927	0.876137027215681	1.12381635686507	0.261830824124978	0.935580214805182	Transcript	Hippocampus
ENST00000556729.1	ENSG00000100867.14	ENSG00000100867	DHRS2	-0.0566616945176577	-0.478067898746856	-1.12377480172469	0.261848433778345	0.935580214805182	Transcript	Hippocampus
ENST00000481898.5	ENSG00000175061.17	ENSG00000175061	LRRC75A-AS1	-0.0745786677406919	3.05546010579265	-1.12376843138456	0.261851133384201	0.935580214805182	Transcript	Hippocampus
ENST00000328299.3	ENSG00000184005.10	ENSG00000184005	ST6GALNAC3	0.0581540090130694	3.42104710885217	1.1237128421517	0.261874691661503	0.935580214805182	Transcript	Hippocampus
ENST00000463135.1	ENSG00000130962.17	ENSG00000130962	PRRG1	0.0713441365732915	-0.806299925273762	1.12371075729752	0.261875575234825	0.935580214805182	Transcript	Hippocampus
ENST00000614484.4	ENSG00000087087.18	ENSG00000087087	SRRT	-0.402980436131143	-0.181527331887693	-1.12368883474484	0.261884866265375	0.935580214805182	Transcript	Hippocampus
ENST00000520348.5	ENSG00000245910.8	ENSG00000245910	SNHG6	0.0611820428773284	1.81477615423186	1.12367847469918	0.261889257051738	0.935580214805182	Transcript	Hippocampus
ENST00000590776.1	ENSG00000168610.14	ENSG00000168610	STAT3	-0.0846592551878855	-0.258826940270458	-1.1236516107257	0.261900642757693	0.935580214805182	Transcript	Hippocampus
ENST00000261884.7	ENSG00000103671.9	ENSG00000103671	TRIP4	-0.0306830229260114	2.26970041603001	-1.12362044524047	0.261913851995394	0.935580214805182	Transcript	Hippocampus
ENST00000398774.6	ENSG00000178209.14	ENSG00000178209	PLEC	-0.388522353485875	-3.98682484965928	-1.12358166922802	0.26193028753856	0.935580214805182	Transcript	Hippocampus
ENST00000266037.9	ENSG00000088538.12	ENSG00000088538	DOCK3	0.0419046744657797	6.80789631577478	1.12351695645146	0.261957718193712	0.935580214805182	Transcript	Hippocampus
ENST00000585043.5	ENSG00000171475.13	ENSG00000171475	WIPF2	0.245683960009365	-2.48278947791799	1.12349977475637	0.261965001559466	0.935580214805182	Transcript	Hippocampus
ENST00000578187.1	ENSG00000176155.18	ENSG00000176155	CCDC57	-0.161940343410674	-2.16468761583449	-1.12349491638822	0.261967061059986	0.935580214805182	Transcript	Hippocampus
ENST00000342683.5	ENSG00000189227.5	ENSG00000189227	C15orf61	0.0367072826102741	1.6780645289019	1.12347571957819	0.261975198848828	0.935580214805182	Transcript	Hippocampus
ENST00000404576.6	ENSG00000185737.12	ENSG00000185737	NRG3	0.38363686685957	-4.28501039557475	1.12344916723091	0.261986455039001	0.935580214805182	Transcript	Hippocampus
ENST00000419176.1	ENSG00000227583.1	ENSG00000227583	RP11-119F7.3	0.078911428166907	-1.86458712513764	1.12343086894073	0.261994212327556	0.935580214805182	Transcript	Hippocampus
ENST00000470171.5	ENSG00000160752.14	ENSG00000160752	FDPS	0.163325482477532	-0.588664388443399	1.12341472438886	0.26200105670304	0.935580214805182	Transcript	Hippocampus
ENST00000557830.1	ENSG00000092330.15	ENSG00000092330	TINF2	0.0287553910172823	2.92959559087809	1.12336004839461	0.262024237148921	0.935580214805182	Transcript	Hippocampus
ENST00000261187.8	ENSG00000118596.11	ENSG00000118596	SLC16A7	0.0385968962635734	4.9355154692547	1.12334030524183	0.26203260780971	0.935580214805182	Transcript	Hippocampus
ENST00000292852.8	ENSG00000269190.5	ENSG00000269190	FBXO17	-0.0359520421377638	1.58237164408374	-1.1233289895106	0.262037405513497	0.935580214805182	Transcript	Hippocampus
ENST00000265662.9	ENSG00000107331.16	ENSG00000107331	ABCA2	0.378913902277193	-4.48190810984999	1.12331964592911	0.262041367100709	0.935580214805182	Transcript	Hippocampus
ENST00000536937.5	ENSG00000167766.18	ENSG00000167766	ZNF83	0.157529661949355	2.5647290549135	1.12331411701396	0.262043711326251	0.935580214805182	Transcript	Hippocampus
ENST00000611539.4	ENSG00000182230.11	ENSG00000182230	FAM153B	0.164431707068739	-0.102142258595564	1.12329713820718	0.262050910325379	0.935580214805182	Transcript	Hippocampus
ENST00000526856.5	ENSG00000149823.7	ENSG00000149823	VPS51	0.14960984814468	0.560801992332584	1.12326320138143	0.262065299920809	0.935580214805182	Transcript	Hippocampus
ENST00000256389.3	ENSG00000134007.3	ENSG00000134007	ADAM20	-0.0418016989730269	2.11546937920044	-1.12323949742734	0.262075350988826	0.935580214805182	Transcript	Hippocampus
ENST00000463688.6	ENSG00000148444.15	ENSG00000148444	COMMD3	0.295996329560305	-1.8736780511581	1.12318325645	0.262099199636564	0.935580214805182	Transcript	Hippocampus
ENST00000473681.1	ENSG00000163482.11	ENSG00000163482	STK36	0.0661056985557353	-1.07581028692094	1.12317323666511	0.262103448624003	0.935580214805182	Transcript	Hippocampus
ENST00000466734.5	ENSG00000243701.5	ENSG00000243701	DUBR	0.0455559939674281	3.03844017634542	1.12307853233059	0.262143611280292	0.935580214805182	Transcript	Hippocampus
ENST00000480844.2	ENSG00000115289.13	ENSG00000115289	PCGF1	0.246449910403041	-3.19309093936988	1.12299858751316	0.262177517974454	0.935580214805182	Transcript	Hippocampus
ENST00000392064.6	ENSG00000152061.23	ENSG00000152061	RABGAP1L	0.582951726665554	-0.924222310691879	1.12297905003058	0.262185804795874	0.935580214805182	Transcript	Hippocampus
ENST00000630130.2	ENSG00000000971.15	ENSG00000000971	CFH	-0.168324861755663	0.599218768047488	-1.12292173466131	0.26221011615273	0.935580214805182	Transcript	Hippocampus
ENST00000392176.3	ENSG00000213077.5	ENSG00000213077	FAM106A	0.0397238699095514	2.85706006652866	1.1228738667158	0.262230421411146	0.935580214805182	Transcript	Hippocampus
ENST00000571204.1	ENSG00000183747.11	ENSG00000183747	ACSM2A	-0.0609702391180045	-0.572540622243334	-1.12283662835067	0.262246218427783	0.935580214805182	Transcript	Hippocampus
ENST00000347077.8	ENSG00000187187.13	ENSG00000187187	ZNF546	0.0374888553608237	2.5101404241002	1.12283217786549	0.26224810642777	0.935580214805182	Transcript	Hippocampus
ENST00000631263.2	ENSG00000242086.8	ENSG00000242086	LINC00969	-0.15452155551445	-1.64738368740739	-1.12282586708858	0.26225078362321	0.935580214805182	Transcript	Hippocampus
ENST00000575991.1	ENSG00000029725.16	ENSG00000029725	RABEP1	0.0757026334903174	-1.9430296422951	1.12274045676185	0.262287018766178	0.935580214805182	Transcript	Hippocampus
ENST00000395044.7	ENSG00000213585.10	ENSG00000213585	VDAC1	0.0362950688296768	6.19445409770733	1.12273766074269	0.262288205029842	0.935580214805182	Transcript	Hippocampus
ENST00000346691.9	ENSG00000164053.18	ENSG00000164053	ATRIP	0.349815377928481	-2.70995529578836	1.12273733571934	0.26228834292735	0.935580214805182	Transcript	Hippocampus
ENST00000260102.8	ENSG00000137547.8	ENSG00000137547	MRPL15	-0.0501547868890974	2.77672340967058	-1.1226803055168	0.262312539883254	0.935580214805182	Transcript	Hippocampus
ENST00000457009.1	ENSG00000230010.1	ENSG00000230010	RP4-568F9.6	-0.0337486669345349	1.06375612118584	-1.12265245245	0.26232435803382	0.935580214805182	Transcript	Hippocampus
ENST00000484217.1	ENSG00000173209.22	ENSG00000173209	AHSA2	-0.121134631730936	-1.86917436333794	-1.12262603008375	0.262335569474617	0.935580214805182	Transcript	Hippocampus
ENST00000403477.7	ENSG00000099992.15	ENSG00000099992	TBC1D10A	-0.31998864294531	-3.4830323175247	-1.12261081953946	0.262342023707278	0.935580214805182	Transcript	Hippocampus
ENST00000520834.1	ENSG00000254102.1	ENSG00000254102	RP11-21C4.1	-0.29790897616482	-3.31681858822695	-1.12259818396599	0.262347385396066	0.935580214805182	Transcript	Hippocampus
ENST00000555488.1	ENSG00000170581.13	ENSG00000170581	STAT2	-0.0973277129577736	-1.46826758458579	-1.12257255282909	0.262358261762647	0.935580214805182	Transcript	Hippocampus
ENST00000565925.5	ENSG00000103121.8	ENSG00000103121	CMC2	0.243003685811741	-1.41176454952101	1.12255005633301	0.26236780822733	0.935580214805182	Transcript	Hippocampus
ENST00000359674.8	ENSG00000111181.12	ENSG00000111181	SLC6A12	-0.0978559942410346	1.8589176382208	-1.12248310992243	0.26239621858972	0.935580214805182	Transcript	Hippocampus
ENST00000612867.4	ENSG00000274349.4	ENSG00000274349	ZNF658	-0.341660810491199	-0.68628399801497	-1.1224462882845	0.262411845670422	0.935580214805182	Transcript	Hippocampus
ENST00000591214.5	ENSG00000175387.15	ENSG00000175387	SMAD2	0.0620766167002254	0.932347741533826	1.12244610390289	0.262411923923491	0.935580214805182	Transcript	Hippocampus
ENST00000367570.5	ENSG00000198216.10	ENSG00000198216	CACNA1E	-0.352468616240723	3.57874922089627	-1.12244544675339	0.262412202823258	0.935580214805182	Transcript	Hippocampus
ENST00000263636.4	ENSG00000054219.10	ENSG00000054219	LY75	-0.0395863888008006	2.77958743823331	-1.12243847304434	0.262415162536616	0.935580214805182	Transcript	Hippocampus
ENST00000423828.5	ENSG00000139644.12	ENSG00000139644	TMBIM6	-0.311106222621437	-1.59012097896908	-1.12243025640201	0.262418649793267	0.935580214805182	Transcript	Hippocampus
ENST00000483713.5	ENSG00000100142.14	ENSG00000100142	POLR2F	0.179530842417771	-1.86286812776229	1.12235817617812	0.262449243014845	0.935580214805182	Transcript	Hippocampus
ENST00000325285.7	ENSG00000159069.13	ENSG00000159069	FBXW5	-0.0496324277660682	3.79550449659063	-1.12235551664757	0.262450371854535	0.935580214805182	Transcript	Hippocampus
ENST00000367807.7	ENSG00000117475.13	ENSG00000117475	BLZF1	-0.0546709233446587	0.290630817671711	-1.12232137019823	0.262464865639134	0.935580214805182	Transcript	Hippocampus
ENST00000614329.4	ENSG00000270629.5	ENSG00000270629	NBPF14	-0.204359920841076	1.09931342082253	-1.1222823982868	0.262481408315197	0.935580214805182	Transcript	Hippocampus
ENST00000546751.1	ENSG00000061987.14	ENSG00000061987	MON2	-0.120448613297913	-1.79107079785991	-1.12225077736062	0.262494831199174	0.935580214805182	Transcript	Hippocampus
ENST00000479126.1	ENSG00000232112.3	ENSG00000232112	TMA7	0.0772214711592898	-1.70430122850363	1.12220761661067	0.262513153433919	0.935580214805182	Transcript	Hippocampus
ENST00000361999.7	ENSG00000198399.14	ENSG00000198399	ITSN2	0.359962966389057	2.47445000576589	1.12215928320054	0.262533672575034	0.935580214805182	Transcript	Hippocampus
ENST00000243997.7	ENSG00000124172.9	ENSG00000124172	ATP5E	0.0450245589653347	5.29735191811259	1.12206333687942	0.262574408276549	0.935580214805182	Transcript	Hippocampus
ENST00000521974.1	ENSG00000147679.11	ENSG00000147679	UTP23	0.131298458437036	-2.19036604409307	1.12204557967312	0.262581947892039	0.935580214805182	Transcript	Hippocampus
ENST00000507154.1	ENSG00000164307.12	ENSG00000164307	ERAP1	-0.0647060916305075	0.0357757746317085	-1.12202251693328	0.262591740432985	0.935580214805182	Transcript	Hippocampus
ENST00000571880.1	ENSG00000141542.10	ENSG00000141542	RAB40B	0.0988041277113114	-0.604908567434326	1.1219427453462	0.262625613753055	0.935580214805182	Transcript	Hippocampus
ENST00000623055.1	ENSG00000278888.1	ENSG00000278888	AC090154.1	-0.0496353979736951	-0.555509172257335	-1.1219381512114	0.262627564647652	0.935580214805182	Transcript	Hippocampus
ENST00000338895.7	ENSG00000169598.15	ENSG00000169598	DFFB	-0.18706294684619	0.457262766385062	-1.12192140167372	0.26263467740664	0.935580214805182	Transcript	Hippocampus
ENST00000355028.4	ENSG00000099968.17	ENSG00000099968	BCL2L13	-0.277889313629368	1.25026753808294	-1.12190900001348	0.262639943907932	0.935580214805182	Transcript	Hippocampus
ENST00000521847.5	ENSG00000173818.16	ENSG00000173818	ENDOV	0.0350368200473497	1.21256320138966	1.1218893247895	0.262648299358221	0.935580214805182	Transcript	Hippocampus
ENST00000372430.7	ENSG00000178922.16	ENSG00000178922	HYI	0.0854376631192295	0.198478071933625	1.12185842945889	0.26266142000768	0.935580214805182	Transcript	Hippocampus
ENST00000299088.10	ENSG00000100802.14	ENSG00000100802	C14orf93	0.19767539688142	-2.59337146930066	1.12184365036501	0.262667696563745	0.935580214805182	Transcript	Hippocampus
ENST00000551925.1	ENSG00000135454.13	ENSG00000135454	B4GALNT1	-0.104770157000618	-1.28022593385224	-1.12184088274149	0.262668871961587	0.935580214805182	Transcript	Hippocampus
ENST00000560526.1	ENSG00000134146.11	ENSG00000134146	DPH6	0.155049619188704	-2.43305315339972	1.12181521725327	0.2626797721581	0.935580214805182	Transcript	Hippocampus
ENST00000262461.6	ENSG00000064651.13	ENSG00000064651	SLC12A2	0.0798081917525919	5.9100744773394	1.12180730238405	0.262683133685962	0.935580214805182	Transcript	Hippocampus
ENST00000506750.5	ENSG00000039123.15	ENSG00000039123	SKIV2L2	0.0375094853956374	4.26870501697878	1.12179588234293	0.262687983949607	0.935580214805182	Transcript	Hippocampus
ENST00000461757.1	ENSG00000138074.14	ENSG00000138074	SLC5A6	0.0884653047787668	0.181714126871617	1.12177770300898	0.262695705114928	0.935580214805182	Transcript	Hippocampus
ENST00000489814.5	ENSG00000162542.13	ENSG00000162542	TMCO4	0.307789423786143	-3.77806428295537	1.12174577576297	0.262709265703487	0.935580214805182	Transcript	Hippocampus
ENST00000475010.5	ENSG00000133606.10	ENSG00000133606	MKRN1	-0.0786602399628432	1.37089156422095	-1.1217207278775	0.262719904733104	0.935580214805182	Transcript	Hippocampus
ENST00000434927.5	ENSG00000131051.21	ENSG00000131051	RBM39	-0.374113722213511	-2.37007433120668	-1.12166296613335	0.262744440034868	0.935580214805182	Transcript	Hippocampus
ENST00000406022.6	ENSG00000147403.16	ENSG00000147403	RPL10	-0.0878663153416645	3.68727439222385	-1.12165033071464	0.262749807359679	0.935580214805182	Transcript	Hippocampus
ENST00000478839.1	ENSG00000162384.13	ENSG00000162384	C1orf123	0.0615272556251347	-0.690459554659139	1.12161852548128	0.262763318053201	0.935580214805182	Transcript	Hippocampus
ENST00000471992.1	ENSG00000132591.11	ENSG00000132591	ERAL1	-0.119036579039867	-0.977207451450812	-1.12152501812548	0.262803042268871	0.935580214805182	Transcript	Hippocampus
ENST00000530743.1	ENSG00000094841.13	ENSG00000094841	UPRT	-0.358900655633986	-1.96528573138489	-1.12143154952878	0.262842754179333	0.935580214805182	Transcript	Hippocampus
ENST00000361243.6	ENSG00000170776.20	ENSG00000170776	AKAP13	-0.191259671618706	2.34661295962854	-1.12142396938566	0.262845974929614	0.935580214805182	Transcript	Hippocampus
ENST00000477648.1	ENSG00000136891.13	ENSG00000136891	TEX10	0.0332802746897031	0.932720951656736	1.12142186175348	0.262846870452784	0.935580214805182	Transcript	Hippocampus
ENST00000434608.1	ENSG00000187094.11	ENSG00000187094	CCK	0.432711123357778	0.427652814747905	1.12141045063642	0.262851719020394	0.935580214805182	Transcript	Hippocampus
ENST00000254691.9	ENSG00000132357.13	ENSG00000132357	CARD6	-0.0398101367531249	1.8888439562196	-1.12137684902168	0.262865996659392	0.935580214805182	Transcript	Hippocampus
ENST00000472603.1	ENSG00000111445.13	ENSG00000111445	RFC5	-0.111905841435986	-1.89003942093282	-1.12135508244296	0.262875245768303	0.935580214805182	Transcript	Hippocampus
ENST00000382870.7	ENSG00000121741.16	ENSG00000121741	ZMYM2	0.350650544577001	-1.04425079816218	1.12134101068239	0.262881225295958	0.935580214805182	Transcript	Hippocampus
ENST00000310847.8	ENSG00000088448.14	ENSG00000088448	ANKRD10	0.0423848155970871	1.9574219696565	1.12131536411653	0.262892123560025	0.935580214805182	Transcript	Hippocampus
ENST00000506351.6	ENSG00000083312.17	ENSG00000083312	TNPO1	-0.0543639646807937	4.05086687893243	-1.12130381488127	0.262897031399902	0.935580214805182	Transcript	Hippocampus
ENST00000453383.5	ENSG00000105993.14	ENSG00000105993	DNAJB6	0.280848930846286	-3.54325872139603	1.12129528585822	0.262900655843375	0.935580214805182	Transcript	Hippocampus
ENST00000601162.1	ENSG00000152467.9	ENSG00000152467	ZSCAN1	0.149778452894771	-2.42684033111866	1.12129167581987	0.262902189954469	0.935580214805182	Transcript	Hippocampus
ENST00000471308.5	ENSG00000090097.20	ENSG00000090097	PCBP4	0.0890612456808306	0.394487474421659	1.12127564826719	0.262909001050245	0.935580214805182	Transcript	Hippocampus
ENST00000431283.1	ENSG00000088179.8	ENSG00000088179	PTPN4	-0.0849140208574021	0.868980016582596	-1.12127157688159	0.262910731252604	0.935580214805182	Transcript	Hippocampus
ENST00000394583.7	ENSG00000162664.16	ENSG00000162664	ZNF326	0.0744330772374467	1.09994376935851	1.12124229861986	0.262923173764582	0.935580214805182	Transcript	Hippocampus
ENST00000519708.1	ENSG00000113269.13	ENSG00000113269	RNF130	0.0611011198723561	-0.332095638858364	1.1212264199414	0.26292992196729	0.935580214805182	Transcript	Hippocampus
ENST00000434675.5	ENSG00000182957.15	ENSG00000182957	SPATA13	-0.292554994790363	-4.04172604792812	-1.12121908207593	0.262933040491782	0.935580214805182	Transcript	Hippocampus
ENST00000509292.1	ENSG00000152380.9	ENSG00000152380	FAM151B	0.146232504611808	-1.81501409990397	1.12121664070181	0.262934078058736	0.935580214805182	Transcript	Hippocampus
ENST00000495805.5	ENSG00000159377.10	ENSG00000159377	PSMB4	0.318937806681392	-4.44657284487904	1.121209155068	0.262937259418517	0.935580214805182	Transcript	Hippocampus
ENST00000370613.7	ENSG00000155256.17	ENSG00000155256	ZFYVE27	-0.359521226479997	0.937426384587853	-1.12120880829243	0.262937406797176	0.935580214805182	Transcript	Hippocampus
ENST00000498611.5	ENSG00000128159.11	ENSG00000128159	TUBGCP6	-0.0708993264195535	1.85743456030646	-1.12119986318105	0.262941208464653	0.935580214805182	Transcript	Hippocampus
ENST00000393841.5	ENSG00000112759.16	ENSG00000112759	SLC29A1	0.270716671983262	-2.78216353873055	1.12117802342608	0.262950490508726	0.935580214805182	Transcript	Hippocampus
ENST00000517824.5	ENSG00000164808.16	ENSG00000164808	SPIDR	-0.263781628699544	-2.16944682949066	-1.12116991339455	0.262953937384991	0.935580214805182	Transcript	Hippocampus
ENST00000525640.5	ENSG00000136874.10	ENSG00000136874	STX17	-0.265899594722399	-2.51908600839093	-1.12113958038657	0.26296682961316	0.935580214805182	Transcript	Hippocampus
ENST00000462897.2	ENSG00000135968.20	ENSG00000135968	GCC2	0.0523213470238261	0.390278572517899	1.12112325799895	0.262973767185768	0.935580214805182	Transcript	Hippocampus
ENST00000496279.5	ENSG00000058091.16	ENSG00000058091	CDK14	0.111377772117415	-1.53254762848072	1.12105545734069	0.263002586140816	0.935580214805182	Transcript	Hippocampus
ENST00000532872.5	ENSG00000149273.14	ENSG00000149273	RPS3	-0.0511242497033584	4.09823716474668	-1.12104349909971	0.263007669268543	0.935580214805182	Transcript	Hippocampus
ENST00000378628.8	ENSG00000130962.17	ENSG00000130962	PRRG1	0.093552857542298	3.86622620573698	1.12103865556098	0.263009728146415	0.935580214805182	Transcript	Hippocampus
ENST00000579003.1	ENSG00000265206.4	ENSG00000265206	MIR142	-0.120048653107242	-2.49888003318726	-1.1210024336833	0.263025125594846	0.935580214805182	Transcript	Hippocampus
ENST00000611855.4	ENSG00000179242.15	ENSG00000179242	CDH4	-0.145255658132262	-1.54870870348201	-1.12096955803838	0.263039101144187	0.935580214805182	Transcript	Hippocampus
ENST00000491848.1	ENSG00000196418.12	ENSG00000196418	ZNF124	-0.0923602493802516	-0.495120913077535	-1.12096780178447	0.263039847748223	0.935580214805182	Transcript	Hippocampus
ENST00000486879.2	ENSG00000143643.12	ENSG00000143643	TTC13	-0.0896036264305221	-1.82426353082325	-1.12089263018924	0.263071805447765	0.935580214805182	Transcript	Hippocampus
ENST00000370267.1	ENSG00000117505.12	ENSG00000117505	DR1	0.0532479707139755	2.5635540364095	1.12087975887526	0.26307727769918	0.935580214805182	Transcript	Hippocampus
ENST00000532828.6	ENSG00000245680.9	ENSG00000245680	ZNF585B	0.0249943264254527	3.83901194412836	1.12087220034152	0.263080491253774	0.935580214805182	Transcript	Hippocampus
ENST00000394789.7	ENSG00000164037.16	ENSG00000164037	SLC9B1	-0.285150320470545	-2.53251378761196	-1.12081321920978	0.263105568359562	0.935580214805182	Transcript	Hippocampus
ENST00000550585.5	ENSG00000197111.15	ENSG00000197111	PCBP2	-0.0531687614801001	1.04265167930705	-1.12081195332811	0.263106106594734	0.935580214805182	Transcript	Hippocampus
ENST00000470252.1	ENSG00000107819.13	ENSG00000107819	SFXN3	0.126003365874923	1.49699357718327	1.12079500367986	0.263113313421507	0.935580214805182	Transcript	Hippocampus
ENST00000561574.5	ENSG00000168872.16	ENSG00000168872	DDX19A	-0.141380288167627	-2.08277807480123	-1.12078913709013	0.263115807870689	0.935580214805182	Transcript	Hippocampus
ENST00000560957.1	ENSG00000170776.20	ENSG00000170776	AKAP13	-0.101943287643593	-1.92231331743568	-1.12078871408935	0.263115987729465	0.935580214805182	Transcript	Hippocampus
ENST00000344865.10	ENSG00000169696.15	ENSG00000169696	ASPSCR1	-0.180588087761104	-2.76511607701831	-1.12078578586319	0.263117232805586	0.935580214805182	Transcript	Hippocampus
ENST00000569896.1	ENSG00000103769.9	ENSG00000103769	RAB11A	0.0731708681649063	2.7896419600871	1.12076387396231	0.263126549833212	0.935580214805182	Transcript	Hippocampus
ENST00000610997.1	ENSG00000148358.19	ENSG00000148358	GPR107	-0.323363238543651	-0.967092771100035	-1.120683020927	0.26316093084467	0.935631067273822	Transcript	Hippocampus
ENST00000532338.5	ENSG00000185122.10	ENSG00000185122	HSF1	-0.063252241831532	0.791262236404738	-1.12067619980065	0.263163831524108	0.935631067273822	Transcript	Hippocampus
ENST00000306390.6	ENSG00000171236.9	ENSG00000171236	LRG1	-0.049419932116249	0.299119005570278	-1.1206310363002	0.263183037831636	0.935658500487578	Transcript	Hippocampus
ENST00000339839.9	ENSG00000173588.14	ENSG00000173588	CEP83	-0.147730326012089	1.48569813100642	-1.12048655224304	0.263244487893963	0.935820408154105	Transcript	Hippocampus
ENST00000397838.7	ENSG00000198707.14	ENSG00000198707	CEP290	-0.450621441345366	-3.66027771446177	-1.1204699166298	0.263251563772839	0.935820408154105	Transcript	Hippocampus
ENST00000546766.5	ENSG00000075415.12	ENSG00000075415	SLC25A3	-0.0503241158801107	2.56508203564161	-1.12041748466384	0.263273866322241	0.935830279815525	Transcript	Hippocampus
ENST00000472013.1	ENSG00000127125.8	ENSG00000127125	PPCS	0.122802261312376	-1.27724541312823	1.12034353991361	0.263305321811134	0.935830279815525	Transcript	Hippocampus
ENST00000476703.1	ENSG00000151276.23	ENSG00000151276	MAGI1	-0.0637918355953689	-0.97418308105479	-1.12030519813691	0.263321633112994	0.935830279815525	Transcript	Hippocampus
ENST00000375254.7	ENSG00000127481.14	ENSG00000127481	UBR4	-0.0236578665759146	7.53960731790799	-1.12028779135202	0.263329038512731	0.935830279815525	Transcript	Hippocampus
ENST00000593518.1	ENSG00000105229.6	ENSG00000105229	PIAS4	-0.214735737615211	-2.91792753177537	-1.1202683024203	0.26333732989517	0.935830279815525	Transcript	Hippocampus
ENST00000393925.7	ENSG00000144824.19	ENSG00000144824	PHLDB2	0.285670265312386	0.22017292937442	1.12022384182161	0.263356245915204	0.935830279815525	Transcript	Hippocampus
ENST00000354884.8	ENSG00000165915.13	ENSG00000165915	SLC39A13	-0.0752174493570341	1.78000796224455	-1.12022070030128	0.263357582528895	0.935830279815525	Transcript	Hippocampus
ENST00000531554.5	ENSG00000166352.15	ENSG00000166352	C11orf74	0.102591723985115	0.0115901736667648	1.12019438403319	0.26336877942099	0.935830279815525	Transcript	Hippocampus
ENST00000339399.4	ENSG00000136938.8	ENSG00000136938	ANP32B	-0.059336624913825	3.20661193699978	-1.1201771922924	0.263376094240612	0.935830279815525	Transcript	Hippocampus
ENST00000528634.5	ENSG00000110696.9	ENSG00000110696	C11orf58	-0.214314299457066	-1.43436156851363	-1.12017399449877	0.263377454867833	0.935830279815525	Transcript	Hippocampus
ENST00000366518.4	ENSG00000162849.15	ENSG00000162849	KIF26B	-0.048636056411715	3.1850062655479	-1.12016623579342	0.263380756134791	0.935830279815525	Transcript	Hippocampus
ENST00000460230.1	ENSG00000120697.8	ENSG00000120697	ALG5	-0.0883629763116621	-2.08288928919033	-1.12004039007849	0.263434306482262	0.935864970003134	Transcript	Hippocampus
ENST00000331302.11	ENSG00000181031.15	ENSG00000181031	RPH3AL	0.398532444789161	-4.01207879581664	1.12003105045234	0.263438281016205	0.935864970003134	Transcript	Hippocampus
ENST00000356865.10	ENSG00000206190.11	ENSG00000206190	ATP10A	0.0707670229608785	2.18604096512505	1.11990966286072	0.263489942013299	0.935864970003134	Transcript	Hippocampus
ENST00000630369.2	ENSG00000172673.10	ENSG00000172673	THEMIS	0.221260415033586	-2.52871451592999	1.11988762786943	0.263499320574719	0.935864970003134	Transcript	Hippocampus
ENST00000511070.5	ENSG00000113621.14	ENSG00000113621	TXNDC15	0.290102109725169	-3.76605069439461	1.11987586353455	0.263504327820811	0.935864970003134	Transcript	Hippocampus
ENST00000244576.8	ENSG00000124613.8	ENSG00000124613	ZNF391	0.056155261316937	2.85563266291516	1.11981322828995	0.263530988328473	0.935864970003134	Transcript	Hippocampus
ENST00000508511.5	ENSG00000197894.10	ENSG00000197894	ADH5	-0.0552473687399174	0.318423417085157	-1.11979848966898	0.263537262050743	0.935864970003134	Transcript	Hippocampus
ENST00000557033.1	ENSG00000092199.17	ENSG00000092199	HNRNPC	-0.0899760589632352	0.708759496569198	-1.11972621921612	0.263568026585882	0.935864970003134	Transcript	Hippocampus
ENST00000395863.7	ENSG00000101144.12	ENSG00000101144	BMP7	-0.0448694028639669	5.04490048885808	-1.11967107200956	0.263591503664765	0.935864970003134	Transcript	Hippocampus
ENST00000382936.7	ENSG00000168936.10	ENSG00000168936	TMEM129	-0.0517914493063257	3.18531173876994	-1.11966226587425	0.263595252716499	0.935864970003134	Transcript	Hippocampus
ENST00000373062.7	ENSG00000134697.12	ENSG00000134697	GNL2	0.0322951854553111	2.82258403224082	1.11964197017975	0.263603893379494	0.935864970003134	Transcript	Hippocampus
ENST00000555415.1	ENSG00000119684.15	ENSG00000119684	MLH3	0.106758936078396	-1.43402711462719	1.11964053022742	0.263604506430409	0.935864970003134	Transcript	Hippocampus
ENST00000461811.5	ENSG00000148341.17	ENSG00000148341	SH3GLB2	0.0513669325598814	2.89108738030905	1.11960421917677	0.263619965965094	0.935864970003134	Transcript	Hippocampus
ENST00000612255.4	ENSG00000278053.4	ENSG00000278053	DDX52	0.146176969948712	-1.56149644218019	1.11958427397177	0.263628457960969	0.935864970003134	Transcript	Hippocampus
ENST00000550537.5	ENSG00000135407.10	ENSG00000135407	AVIL	0.203265114226753	-2.87204358435383	1.11956835076968	0.263635237659633	0.935864970003134	Transcript	Hippocampus
ENST00000587506.1	ENSG00000266910.1	ENSG00000266910	CTC-448F2.6	0.0550750448476946	-0.221644297407419	1.11952556973862	0.263653453344033	0.935864970003134	Transcript	Hippocampus
ENST00000430046.6	ENSG00000157107.13	ENSG00000157107	FCHO2	0.0526545607685649	3.69292128720964	1.11949392847367	0.263666926401524	0.935864970003134	Transcript	Hippocampus
ENST00000520242.5	ENSG00000154582.16	ENSG00000154582	TCEB1	0.0446108069339892	2.67943371479981	1.11948830475965	0.263669321065635	0.935864970003134	Transcript	Hippocampus
ENST00000596380.5	ENSG00000105698.15	ENSG00000105698	USF2	0.326201960218391	-2.08625215918036	1.11945240793648	0.26368460684126	0.935864970003134	Transcript	Hippocampus
ENST00000409883.6	ENSG00000155755.18	ENSG00000155755	TMEM237	0.424110916550151	0.0607506063831295	1.11944622308976	0.263687240567486	0.935864970003134	Transcript	Hippocampus
ENST00000526583.1	ENSG00000185238.12	ENSG00000185238	PRMT3	-0.115975676915134	-2.35499709190241	-1.11935060933633	0.26372795859978	0.935864970003134	Transcript	Hippocampus
ENST00000623335.1	ENSG00000279200.1	ENSG00000279200	RP11-524F11.3	-0.0263579222357114	1.7089032889498	-1.11931149742769	0.26374461603564	0.935864970003134	Transcript	Hippocampus
ENST00000521452.1	ENSG00000253304.1	ENSG00000253304	TMEM200B	0.223082316336631	-1.54888405042524	1.11930343271476	0.263748050820276	0.935864970003134	Transcript	Hippocampus
ENST00000358432.7	ENSG00000142627.12	ENSG00000142627	EPHA2	-0.130487333600688	0.0795117313768785	-1.11919323833279	0.263794986031303	0.935864970003134	Transcript	Hippocampus
ENST00000446090.6	ENSG00000132912.12	ENSG00000132912	DCTN4	0.209384551737785	0.929213199666475	1.11917345516173	0.263803412911021	0.935864970003134	Transcript	Hippocampus
ENST00000546939.5	ENSG00000135404.11	ENSG00000135404	CD63	-0.298807499758021	1.92797882902692	-1.11914034863622	0.263817515450935	0.935864970003134	Transcript	Hippocampus
ENST00000420217.1	ENSG00000222011.8	ENSG00000222011	FAM185A	0.0823553917950304	1.24520187907632	1.11911556345903	0.263828073649377	0.935864970003134	Transcript	Hippocampus
ENST00000482544.5	ENSG00000147133.15	ENSG00000147133	TAF1	0.0473088719452153	-0.200237051280386	1.11911526825925	0.263828199402829	0.935864970003134	Transcript	Hippocampus
ENST00000584190.1	ENSG00000266820.1	ENSG00000266820	RP13-104F24.1	0.0561146370907161	1.00944804623026	1.11911283735563	0.263829234955718	0.935864970003134	Transcript	Hippocampus
ENST00000624891.1	ENSG00000280374.1	ENSG00000280374	RP11-337N6.3	0.0549862936964676	-0.305582678880788	1.1190889773553	0.263839399346995	0.935864970003134	Transcript	Hippocampus
ENST00000585826.1	ENSG00000237491.8	ENSG00000237491	RP11-206L10.9	0.316822797040829	-3.58604902476978	1.11903892071846	0.263860724420976	0.935864970003134	Transcript	Hippocampus
ENST00000566188.5	ENSG00000103066.12	ENSG00000103066	PLA2G15	-0.306711549865477	-4.03310945673338	-1.11899551333084	0.263879217755456	0.935864970003134	Transcript	Hippocampus
ENST00000559830.5	ENSG00000172575.11	ENSG00000172575	RASGRP1	0.29591392671232	-3.34224068732315	1.1189722919071	0.263889111406702	0.935864970003134	Transcript	Hippocampus
ENST00000509649.5	ENSG00000183666.16	ENSG00000183666	GUSBP1	-0.0732741742652641	-0.975862152609422	-1.11895003632939	0.263898593793542	0.935864970003134	Transcript	Hippocampus
ENST00000543959.5	ENSG00000111639.7	ENSG00000111639	MRPL51	0.156522171060814	1.47400965449573	1.11888168308721	0.263927718389953	0.935864970003134	Transcript	Hippocampus
ENST00000471733.5	ENSG00000075711.20	ENSG00000075711	DLG1	0.0525285332434097	2.60426736352408	1.11884557251493	0.263943105623	0.935864970003134	Transcript	Hippocampus
ENST00000484112.5	ENSG00000160917.14	ENSG00000160917	CPSF4	-0.105588890996107	-2.25444470472119	-1.11883352869003	0.263948237807782	0.935864970003134	Transcript	Hippocampus
ENST00000464398.1	ENSG00000185420.18	ENSG00000185420	SMYD3	-0.11175968373798	-1.95318689086051	-1.11882555623868	0.263951635113177	0.935864970003134	Transcript	Hippocampus
ENST00000424738.1	ENSG00000107518.16	ENSG00000107518	ATRNL1	-0.082847256141173	0.374899866541236	-1.11882165019431	0.263953299609222	0.935864970003134	Transcript	Hippocampus
ENST00000397041.7	ENSG00000074370.17	ENSG00000074370	ATP2A3	-0.241037007438526	-0.221359278433285	-1.11880245325559	0.263961480172012	0.935864970003134	Transcript	Hippocampus
ENST00000413828.3	ENSG00000232973.11	ENSG00000232973	CYP1B1-AS1	-0.127257380988475	-1.74517326613109	-1.11869211686933	0.264008502205566	0.935864970003134	Transcript	Hippocampus
ENST00000566454.5	ENSG00000103064.13	ENSG00000103064	SLC7A6	-0.311288442415401	1.61903321689548	-1.11864424141198	0.264028907083169	0.935864970003134	Transcript	Hippocampus
ENST00000421196.7	ENSG00000151632.17	ENSG00000151632	AKR1C2	-0.130790657801659	-0.218927942898615	-1.11862754912987	0.264036021715276	0.935864970003134	Transcript	Hippocampus
ENST00000579070.5	ENSG00000128739.21	ENSG00000128739	SNRPN	-0.306592355850833	-1.17992841858972	-1.1185640087239	0.264063105302894	0.935864970003134	Transcript	Hippocampus
ENST00000527015.1	ENSG00000110321.15	ENSG00000110321	EIF4G2	-0.0986859537226463	-1.71354218699205	-1.11854521674044	0.26407111560348	0.935864970003134	Transcript	Hippocampus
ENST00000637340.1	ENSG00000096093.15	ENSG00000096093	EFHC1	0.378508280240906	-1.9895669882254	1.11854260998488	0.264072226776514	0.935864970003134	Transcript	Hippocampus
ENST00000527649.1	ENSG00000137642.12	ENSG00000137642	SORL1	0.0718314719902396	-0.587746320648589	1.11853969853158	0.264073467835873	0.935864970003134	Transcript	Hippocampus
ENST00000509109.5	ENSG00000184305.14	ENSG00000184305	CCSER1	-0.102642842052917	-1.92828332054502	-1.11852243802655	0.26408082551967	0.935864970003134	Transcript	Hippocampus
ENST00000316059.6	ENSG00000186660.14	ENSG00000186660	ZFP91	0.0236617568742199	5.89159100233783	1.11851806577616	0.264082689313617	0.935864970003134	Transcript	Hippocampus
ENST00000446996.5	ENSG00000130203.9	ENSG00000130203	APOE	-0.130741878770442	1.9494533598475	-1.11851427190128	0.264084306566216	0.935864970003134	Transcript	Hippocampus
ENST00000430188.1	ENSG00000231187.2	ENSG00000231187	RP11-38L15.3	0.080529311781598	-0.666752308349126	1.11851145759877	0.264085506251236	0.935864970003134	Transcript	Hippocampus
ENST00000559086.5	ENSG00000073417.14	ENSG00000073417	PDE8A	0.0899698734198791	-0.138129840931704	1.11846653420985	0.264104656770545	0.935864970003134	Transcript	Hippocampus
ENST00000318204.5	ENSG00000112183.14	ENSG00000112183	RBM24	0.262008010394631	0.212395111350674	1.11842805495677	0.264121060965424	0.935864970003134	Transcript	Hippocampus
ENST00000558535.1	ENSG00000166411.13	ENSG00000166411	IDH3A	0.0363888636822303	5.33829767375307	1.11841022682897	0.264128661562162	0.935864970003134	Transcript	Hippocampus
ENST00000587750.5	ENSG00000183077.15	ENSG00000183077	AFMID	0.126968299812343	-2.11504604356516	1.11831781662525	0.264168060873753	0.935864970003134	Transcript	Hippocampus
ENST00000436445.5	ENSG00000170889.13	ENSG00000170889	RPS9	-0.189878338273453	-0.516621624416792	-1.11831674758711	0.26416851668453	0.935864970003134	Transcript	Hippocampus
ENST00000480757.5	ENSG00000175066.15	ENSG00000175066	GK5	0.0732806548617083	2.64173855355645	1.11831455233443	0.264169452686366	0.935864970003134	Transcript	Hippocampus
ENST00000511167.5	ENSG00000109339.18	ENSG00000109339	MAPK10	0.0917350180200419	-0.796489796935904	1.11826833259738	0.264189160180351	0.935864970003134	Transcript	Hippocampus
ENST00000379307.6	ENSG00000145979.17	ENSG00000145979	TBC1D7	0.340958601849939	-4.67722530191919	1.11826403774789	0.264190991499933	0.935864970003134	Transcript	Hippocampus
ENST00000379161.4	ENSG00000083635.7	ENSG00000083635	NUFIP1	0.0282155351647627	2.92214166868937	1.11825711358643	0.264193943974051	0.935864970003134	Transcript	Hippocampus
ENST00000556589.5	ENSG00000119682.16	ENSG00000119682	AREL1	0.242313517825639	-3.28420699345851	1.11825313914065	0.264195638694751	0.935864970003134	Transcript	Hippocampus
ENST00000461809.5	ENSG00000133460.19	ENSG00000133460	SLC2A11	0.34954149896744	-2.7353894070942	1.11824738171355	0.264198093699668	0.935864970003134	Transcript	Hippocampus
ENST00000417710.5	ENSG00000127483.17	ENSG00000127483	HP1BP3	0.145240973724727	-1.5842878899901	1.11822680737523	0.264206866862412	0.935864970003134	Transcript	Hippocampus
ENST00000485583.1	ENSG00000077454.15	ENSG00000077454	LRCH4	-0.266462549788327	-3.61821732594393	-1.11821659835405	0.264211220195354	0.935864970003134	Transcript	Hippocampus
ENST00000304043.9	ENSG00000169567.11	ENSG00000169567	HINT1	0.0517237449998823	5.36899712144897	1.11817180874834	0.264230319975275	0.935864970003134	Transcript	Hippocampus
ENST00000582665.5	ENSG00000166579.15	ENSG00000166579	NDEL1	0.278107418797647	-0.886193016965313	1.11814921982008	0.264239953009397	0.935864970003134	Transcript	Hippocampus
ENST00000470319.1	ENSG00000113916.17	ENSG00000113916	BCL6	-0.120897801220565	-1.8354910777942	-1.11813504878892	0.264245996360761	0.935864970003134	Transcript	Hippocampus
ENST00000613350.1	ENSG00000275978.1	ENSG00000275978	Metazoa_SRP	-0.035267282072538	1.40839957443241	-1.11812634381091	0.264249708716793	0.935864970003134	Transcript	Hippocampus
ENST00000553266.5	ENSG00000154001.13	ENSG00000154001	PPP2R5E	-0.135777727119585	-1.6188141807476	-1.11812393094041	0.264250737724564	0.935864970003134	Transcript	Hippocampus
ENST00000462012.1	ENSG00000198625.12	ENSG00000198625	MDM4	0.0470117947939332	1.46979847457262	1.11809370561093	0.264263628041712	0.935864970003134	Transcript	Hippocampus
ENST00000263525.6	ENSG00000116147.16	ENSG00000116147	TNR	-0.467055484532033	-1.51391796220055	-1.11804699257398	0.264283550793724	0.935864970003134	Transcript	Hippocampus
ENST00000602149.1	ENSG00000121406.8	ENSG00000121406	ZNF549	0.0336529295155066	2.37384496712011	1.11801334248053	0.264297902944825	0.935864970003134	Transcript	Hippocampus
ENST00000435633.5	ENSG00000188846.13	ENSG00000188846	RPL14	-0.129279728391771	-1.66158526422486	-1.11794939167877	0.264325180182993	0.935864970003134	Transcript	Hippocampus
ENST00000402681.7	ENSG00000182326.14	ENSG00000182326	C1S	-0.378800592969863	-3.87767483675775	-1.11794555544453	0.2643268165321	0.935864970003134	Transcript	Hippocampus
ENST00000434326.5	ENSG00000009950.15	ENSG00000009950	MLXIPL	-0.0963551012664228	0.0755341761820397	-1.11794326123517	0.264327795132483	0.935864970003134	Transcript	Hippocampus
ENST00000493788.5	ENSG00000167123.18	ENSG00000167123	CERCAM	0.390937454353876	-1.56587011866093	1.11790762435997	0.264342996447258	0.935864970003134	Transcript	Hippocampus
ENST00000418001.1	ENSG00000236209.1	ENSG00000236209	AC104135.2	-0.0447622043422704	0.0650200722198026	-1.1179012462312	0.264345717174536	0.935864970003134	Transcript	Hippocampus
ENST00000439441.1	ENSG00000221946.7	ENSG00000221946	FXYD7	-0.0828496131984013	0.0450860689861785	-1.11783867029851	0.26437241130548	0.935864970003134	Transcript	Hippocampus
ENST00000426208.5	ENSG00000183785.14	ENSG00000183785	TUBA8	0.123310560006507	-1.84044988829868	1.11782406136649	0.264378643566671	0.935864970003134	Transcript	Hippocampus
ENST00000591790.5	ENSG00000198046.11	ENSG00000198046	ZNF667	-0.0544219220036662	2.50231837447846	-1.11778472711648	0.264395424307757	0.935864970003134	Transcript	Hippocampus
ENST00000543054.5	ENSG00000074319.12	ENSG00000074319	TSG101	-0.316095951598196	-3.06554406518091	-1.11778302976969	0.264396148444855	0.935864970003134	Transcript	Hippocampus
ENST00000482952.5	ENSG00000204120.14	ENSG00000204120	GIGYF2	-0.0874073014807455	-1.72097660016505	-1.11777976900945	0.264397539583084	0.935864970003134	Transcript	Hippocampus
ENST00000381396.9	ENSG00000103540.16	ENSG00000103540	CCP110	0.0624971971189733	4.86566671266798	1.11774916847758	0.2644105949357	0.935864970003134	Transcript	Hippocampus
ENST00000616155.1	ENSG00000260691.5	ENSG00000260691	ANKRD20A1	0.101726171325297	-1.36878555876002	1.11767634053083	0.264441667906979	0.935864970003134	Transcript	Hippocampus
ENST00000521362.1	ENSG00000170231.15	ENSG00000170231	FABP6	-0.321036811402968	-3.74569716992235	-1.11765854537996	0.264449260819066	0.935864970003134	Transcript	Hippocampus
ENST00000489711.5	ENSG00000163406.10	ENSG00000163406	SLC15A2	0.0481323847033245	4.31308785466946	1.11763948919979	0.264457391959932	0.935864970003134	Transcript	Hippocampus
ENST00000322434.7	ENSG00000178338.10	ENSG00000178338	ZNF354B	0.0271788511377605	3.09214259921331	1.11754912786424	0.264495950875587	0.935864970003134	Transcript	Hippocampus
ENST00000413225.5	ENSG00000163531.15	ENSG00000163531	NFASC	-0.0880345831889573	0.191633569319074	-1.11751269257158	0.264511499614917	0.935864970003134	Transcript	Hippocampus
ENST00000517862.1	ENSG00000085719.12	ENSG00000085719	CPNE3	-0.0544827186886624	-0.940454628861989	-1.11750810402931	0.26451345781744	0.935864970003134	Transcript	Hippocampus
ENST00000337682.8	ENSG00000139146.13	ENSG00000139146	FAM60A	-0.258996624228926	-0.278717371571105	-1.11749143110404	0.264520573225778	0.935864970003134	Transcript	Hippocampus
ENST00000540550.6	ENSG00000123297.17	ENSG00000123297	TSFM	-0.368599515242671	-1.82661284878186	-1.11747825695223	0.264526195576408	0.935864970003134	Transcript	Hippocampus
ENST00000520638.1	ENSG00000145860.11	ENSG00000145860	RNF145	-0.252310329539307	-1.30752139058178	-1.11747499244935	0.264527588785515	0.935864970003134	Transcript	Hippocampus
ENST00000479739.6	ENSG00000035115.21	ENSG00000035115	SH3YL1	0.185485752213201	-1.86811042054736	1.11744663451828	0.264539691462975	0.935864970003134	Transcript	Hippocampus
ENST00000491568.6	ENSG00000102401.19	ENSG00000102401	ARMCX3	0.170530729945844	-1.90149154572172	1.11742690902195	0.26454811019171	0.935864970003134	Transcript	Hippocampus
ENST00000381884.8	ENSG00000151849.14	ENSG00000151849	CENPJ	0.0550275495494711	2.60122017511377	1.11741794923283	0.264551934239581	0.935864970003134	Transcript	Hippocampus
ENST00000326303.4	ENSG00000177465.4	ENSG00000177465	ACOT4	-0.0724064437352967	-0.296664096280509	-1.11739165362177	0.264563157456275	0.935864970003134	Transcript	Hippocampus
ENST00000412476.5	ENSG00000175287.18	ENSG00000175287	PHYHD1	0.125629303308777	-0.401961596636287	1.11734052925798	0.264584978763783	0.935864970003134	Transcript	Hippocampus
ENST00000509115.5	ENSG00000109685.17	ENSG00000109685	WHSC1	0.171824145952335	1.80071693561939	1.11734038136188	0.264585041891782	0.935864970003134	Transcript	Hippocampus
ENST00000452673.6	ENSG00000127022.14	ENSG00000127022	CANX	-0.128589035873309	4.0514458424571	-1.11732820733877	0.264590238289625	0.935864970003134	Transcript	Hippocampus
ENST00000492785.1	ENSG00000135968.20	ENSG00000135968	GCC2	0.0558040080745034	0.0150867967033134	1.11728149849989	0.264610176290945	0.935864970003134	Transcript	Hippocampus
ENST00000601216.1	ENSG00000142534.6	ENSG00000142534	RPS11	-0.264750031089119	-3.76286628063311	-1.11727676186279	0.264612198216372	0.935864970003134	Transcript	Hippocampus
ENST00000622663.1	ENSG00000111961.17	ENSG00000111961	SASH1	-0.049776464038577	2.68406695326477	-1.11726994153275	0.264615109625336	0.935864970003134	Transcript	Hippocampus
ENST00000573759.1	ENSG00000167842.15	ENSG00000167842	MIS12	0.130425241885812	0.401505278382726	1.11724336657888	0.264626453944589	0.935864970003134	Transcript	Hippocampus
ENST00000321751.9	ENSG00000175756.13	ENSG00000175756	AURKAIP1	-0.107128627311186	1.81398350429109	-1.11714089915501	0.264670198400884	0.935864970003134	Transcript	Hippocampus
ENST00000569120.1	ENSG00000188659.9	ENSG00000188659	SAXO2	0.105470100190281	-1.68447176984798	1.11712736911014	0.264675974898026	0.935864970003134	Transcript	Hippocampus
ENST00000311487.9	ENSG00000137309.19	ENSG00000137309	HMGA1	-0.0534003157939707	2.93018830154896	-1.1171108121112	0.264683043837128	0.935864970003134	Transcript	Hippocampus
ENST00000554641.1	ENSG00000020426.10	ENSG00000020426	MNAT1	-0.0490932721153244	1.05152395011169	-1.11704604888738	0.264710695470592	0.935864970003134	Transcript	Hippocampus
ENST00000584696.1	ENSG00000010244.17	ENSG00000010244	ZNF207	0.0451752257907939	0.984664677974316	1.11704368385484	0.26471170529468	0.935864970003134	Transcript	Hippocampus
ENST00000334589.9	ENSG00000213967.10	ENSG00000213967	ZNF726	-0.0837549465198978	-1.99467222990541	-1.11701955483046	0.264722008083276	0.935864970003134	Transcript	Hippocampus
ENST00000519174.1	ENSG00000035681.7	ENSG00000035681	NSMAF	-0.0553537912528775	-0.958177318970295	-1.11701256558438	0.264724992454891	0.935864970003134	Transcript	Hippocampus
ENST00000393161.6	ENSG00000131558.14	ENSG00000131558	EXOC4	-0.159160827691106	-0.332344202324912	-1.11700971256085	0.264726210687749	0.935864970003134	Transcript	Hippocampus
ENST00000409101.7	ENSG00000153253.15	ENSG00000153253	SCN3A	0.304188106455384	2.29330398577295	1.11694931924235	0.264751999371661	0.935864970003134	Transcript	Hippocampus
ENST00000278243.8	ENSG00000148985.19	ENSG00000148985	PGAP2	-0.160399588666749	-0.763359907510124	-1.11694677698192	0.264753084986015	0.935864970003134	Transcript	Hippocampus
ENST00000474510.2	ENSG00000134882.15	ENSG00000134882	UBAC2	-0.0632311981412532	-1.72763717484352	-1.11685671623398	0.264791545362702	0.935864970003134	Transcript	Hippocampus
ENST00000592072.1	ENSG00000126562.16	ENSG00000126562	WNK4	-0.0365980053773115	1.64655090380841	-1.11684951436382	0.264794621083039	0.935864970003134	Transcript	Hippocampus
ENST00000373302.7	ENSG00000136854.18	ENSG00000136854	STXBP1	0.198358364615484	3.0070461616281	1.11681942188049	0.264807473021105	0.935864970003134	Transcript	Hippocampus
ENST00000156109.6	ENSG00000068394.10	ENSG00000068394	GPKOW	0.0214532422059282	3.35501836939654	1.11678846332926	0.264820695291065	0.935864970003134	Transcript	Hippocampus
ENST00000583649.1	ENSG00000108349.15	ENSG00000108349	CASC3	-0.0856001153510044	-2.26614518206326	-1.11676646111779	0.264830092622847	0.935864970003134	Transcript	Hippocampus
ENST00000521355.1	ENSG00000253137.1	ENSG00000253137	RP11-509P12.1	0.104082735352687	-0.837234977575407	1.11676273455458	0.264831684292561	0.935864970003134	Transcript	Hippocampus
ENST00000623375.3	ENSG00000275895.5	ENSG00000275895	U2AF1L5	-0.321420326449885	-1.249817353197	-1.1167472078643	0.264838316040584	0.935864970003134	Transcript	Hippocampus
ENST00000492147.3	ENSG00000243854.3	ENSG00000243854	RN7SL67P	-0.0647210110393497	-0.942147845416718	-1.11674405787104	0.264839661477306	0.935864970003134	Transcript	Hippocampus
ENST00000562775.1	ENSG00000197912.13	ENSG00000197912	SPG7	0.0486144913688187	0.94975452204851	1.11672099026711	0.264849514341394	0.935864970003134	Transcript	Hippocampus
ENST00000252211.6	ENSG00000189298.13	ENSG00000189298	ZKSCAN3	0.035668406147015	3.91577075182379	1.11671992306149	0.264849970182996	0.935864970003134	Transcript	Hippocampus
ENST00000300954.9	ENSG00000115257.15	ENSG00000115257	PCSK4	-0.1317667360149	-0.920972465329507	-1.1166407243787	0.264883800281608	0.935864970003134	Transcript	Hippocampus
ENST00000533325.5	ENSG00000175224.16	ENSG00000175224	ATG13	-0.0923582176126951	-1.23308081736223	-1.11663313422899	0.264887042607597	0.935864970003134	Transcript	Hippocampus
ENST00000318065.9	ENSG00000131196.17	ENSG00000131196	NFATC1	-0.365686799340216	-2.26571304353167	-1.11662071121829	0.264892349472652	0.935864970003134	Transcript	Hippocampus
ENST00000287468.5	ENSG00000156860.15	ENSG00000156860	FBRS	-0.0633086445699729	2.16135304694906	-1.11661888812977	0.264893128266284	0.935864970003134	Transcript	Hippocampus
ENST00000602599.1	ENSG00000162927.13	ENSG00000162927	PUS10	0.0435795691892017	1.92419454657533	1.11659966157934	0.264901341631009	0.935864970003134	Transcript	Hippocampus
ENST00000359683.8	ENSG00000196290.14	ENSG00000196290	NIF3L1	-0.222136331063815	0.424539822202063	-1.11659199933402	0.264904614904586	0.935864970003134	Transcript	Hippocampus
ENST00000566568.1	ENSG00000103507.13	ENSG00000103507	BCKDK	0.0562611973324737	0.0312086258309336	1.11659191622868	0.264904650406935	0.935864970003134	Transcript	Hippocampus
ENST00000631044.2	ENSG00000140521.12	ENSG00000140521	POLG	0.148060783720383	0.486118746684212	1.11654449041446	0.264924911106476	0.935864970003134	Transcript	Hippocampus
ENST00000462901.5	ENSG00000163320.10	ENSG00000163320	CGGBP1	0.14896150549613	-0.464711928353943	1.11645340083259	0.264963828335465	0.935864970003134	Transcript	Hippocampus
ENST00000282050.6	ENSG00000152234.15	ENSG00000152234	ATP5A1	0.0458278016348579	7.26137032384602	1.11641081070775	0.264982025951672	0.935864970003134	Transcript	Hippocampus
ENST00000522061.5	ENSG00000040341.17	ENSG00000040341	STAU2	0.212334043194717	-3.0732290742357	1.11628312104591	0.265036589496426	0.935864970003134	Transcript	Hippocampus
ENST00000615084.4	ENSG00000132436.11	ENSG00000132436	FIGNL1	-0.431581387791041	-2.76245265418845	-1.11627906730332	0.265038321843558	0.935864970003134	Transcript	Hippocampus
ENST00000526838.5	ENSG00000104529.17	ENSG00000104529	EEF1D	0.113134676554942	2.22953820450753	1.11620568763994	0.265069681639307	0.935864970003134	Transcript	Hippocampus
ENST00000511337.5	ENSG00000118762.7	ENSG00000118762	PKD2	-0.214380034996177	-0.214048417857308	-1.11620080819719	0.265071767026457	0.935864970003134	Transcript	Hippocampus
ENST00000439657.5	ENSG00000167615.16	ENSG00000167615	LENG8	0.0589624118356497	2.8180666494695	1.11616859192071	0.265085535975581	0.935864970003134	Transcript	Hippocampus
ENST00000444489.5	ENSG00000235703.5	ENSG00000235703	LINC00894	0.0637468468871787	0.619380742819192	1.11615686641199	0.265090547476206	0.935864970003134	Transcript	Hippocampus
ENST00000456174.6	ENSG00000048052.21	ENSG00000048052	HDAC9	-0.265202061325557	-0.282222063843187	-1.11614652024805	0.265094969497161	0.935864970003134	Transcript	Hippocampus
ENST00000416230.1	ENSG00000148341.17	ENSG00000148341	SH3GLB2	0.197123200159966	-2.60563727762696	1.11612849655447	0.265102673068472	0.935864970003134	Transcript	Hippocampus
ENST00000502372.1	ENSG00000169714.16	ENSG00000169714	CNBP	-0.0764980356174077	-0.527728405459832	-1.11609854920484	0.265115473314688	0.935864970003134	Transcript	Hippocampus
ENST00000311417.6	ENSG00000172667.10	ENSG00000172667	ZMAT3	0.0302513638422001	6.71845482082417	1.11608356070579	0.265121879934589	0.935864970003134	Transcript	Hippocampus
ENST00000260733.7	ENSG00000138162.18	ENSG00000138162	TACC2	-0.451867794502002	-1.62964352847427	-1.11605788381048	0.265132855405751	0.935864970003134	Transcript	Hippocampus
ENST00000379805.3	ENSG00000131828.13	ENSG00000131828	PDHA1	-0.0599722583931475	1.52562342108303	-1.11605046654815	0.265136025939033	0.935864970003134	Transcript	Hippocampus
ENST00000530369.1	ENSG00000170242.17	ENSG00000170242	USP47	0.0979467038481507	-1.74291350199573	1.11603978508589	0.265140591811444	0.935864970003134	Transcript	Hippocampus
ENST00000321560.3	ENSG00000179598.5	ENSG00000179598	PLD6	-0.0410024094998192	2.08632507581282	-1.11602270339958	0.265147893621419	0.935864970003134	Transcript	Hippocampus
ENST00000340913.10	ENSG00000135486.17	ENSG00000135486	HNRNPA1	-0.0942445071449096	4.73302775345536	-1.11598509249378	0.265163971428849	0.935864970003134	Transcript	Hippocampus
ENST00000258494.13	ENSG00000136010.13	ENSG00000136010	ALDH1L2	-0.0524665187919561	2.20515970169719	-1.11598332645173	0.265164726388267	0.935864970003134	Transcript	Hippocampus
ENST00000451732.5	ENSG00000144331.18	ENSG00000144331	ZNF385B	0.252840312928329	-1.99554936398765	1.115949974002	0.265178984394777	0.935864970003134	Transcript	Hippocampus
ENST00000354410.9	ENSG00000068305.17	ENSG00000068305	MEF2A	0.0375529508130153	3.68397119819423	1.11593131858417	0.265186959724467	0.935864970003134	Transcript	Hippocampus
ENST00000507800.1	ENSG00000188818.12	ENSG00000188818	ZDHHC11	-0.145265088702184	-0.210367413000588	-1.11592412435728	0.265190035354231	0.935864970003134	Transcript	Hippocampus
ENST00000590180.1	ENSG00000167460.14	ENSG00000167460	TPM4	-0.0635073649594182	-0.797407421474146	-1.11591671741257	0.265193201949532	0.935864970003134	Transcript	Hippocampus
ENST00000396774.6	ENSG00000047249.16	ENSG00000047249	ATP6V1H	-0.121368237280712	0.95691845049082	-1.11588226576939	0.265207930958858	0.935864970003134	Transcript	Hippocampus
ENST00000506731.5	ENSG00000138758.11	ENSG00000138758	SEPT11	0.128601598950661	0.0881802272966102	1.11588183934739	0.26520811326934	0.935864970003134	Transcript	Hippocampus
ENST00000505885.1	ENSG00000096063.15	ENSG00000096063	SRPK1	-0.0695849011590307	-1.67453198292366	-1.11587854415207	0.26520952208479	0.935864970003134	Transcript	Hippocampus
ENST00000472989.5	ENSG00000162604.12	ENSG00000162604	TM2D1	-0.105824660361363	-1.1857089766014	-1.11587724017497	0.265210079583699	0.935864970003134	Transcript	Hippocampus
ENST00000425608.5	ENSG00000004534.14	ENSG00000004534	RBM6	0.0649649850042381	2.67755304832105	1.11586685056183	0.265214521560292	0.935864970003134	Transcript	Hippocampus
ENST00000476609.1	ENSG00000071054.16	ENSG00000071054	MAP4K4	0.0621352108067575	2.86993073706315	1.1158523347336	0.265220727745614	0.935864970003134	Transcript	Hippocampus
ENST00000624300.1	ENSG00000279165.1	ENSG00000279165	CTD-2144E22.9	0.075885075680879	1.32174309340776	1.11583215168288	0.265229357096589	0.935864970003134	Transcript	Hippocampus
ENST00000624088.1	ENSG00000279861.1	ENSG00000279861	RP11-43N16.4	-0.0307253680446921	3.32833906472501	-1.11579860178928	0.265243701929017	0.935875033224221	Transcript	Hippocampus
ENST00000559006.1	ENSG00000166128.12	ENSG00000166128	RAB8B	-0.313963892270277	-1.77819306358208	-1.11567498599323	0.265296560614178	0.935909558249722	Transcript	Hippocampus
ENST00000380631.5	ENSG00000185437.13	ENSG00000185437	SH3BGR	-0.144588610304211	-1.49508915391818	-1.11565792456516	0.265303856731765	0.935909558249722	Transcript	Hippocampus
ENST00000265138.3	ENSG00000113369.8	ENSG00000113369	ARRDC3	-0.0781886041316191	4.9069439076709	-1.1156448689551	0.265309439902474	0.935909558249722	Transcript	Hippocampus
ENST00000373509.5	ENSG00000137193.13	ENSG00000137193	PIM1	-0.0976373355780043	1.6830035962563	-1.11563579414988	0.265313320748448	0.935909558249722	Transcript	Hippocampus
ENST00000571024.6	ENSG00000141552.17	ENSG00000141552	ANAPC11	-0.0687213081448499	0.17078546727678	-1.11562604261275	0.265317491043004	0.935909558249722	Transcript	Hippocampus
ENST00000369038.6	ENSG00000143382.14	ENSG00000143382	ADAMTSL4	-0.287757835557914	-2.87671200141622	-1.11561065012825	0.265324073809712	0.935909558249722	Transcript	Hippocampus
ENST00000459925.1	ENSG00000159761.14	ENSG00000159761	C16orf86	-0.0800621656995844	-1.1576794873407	-1.11558758069186	0.265333939921567	0.935909558249722	Transcript	Hippocampus
ENST00000447759.5	ENSG00000114982.17	ENSG00000114982	KANSL3	-0.299268982813275	-0.821875143337243	-1.11553790462568	0.265355185759191	0.935939454354174	Transcript	Hippocampus
ENST00000318636.7	ENSG00000169239.12	ENSG00000169239	CA5B	-0.0191158665991196	4.87110315289593	-1.11551401638489	0.265365402882553	0.935939454354174	Transcript	Hippocampus
ENST00000636178.1	ENSG00000187391.19	ENSG00000187391	MAGI2	-0.109312517392947	0.259353088619864	-1.11542213122845	0.265404705172287	0.936003649458205	Transcript	Hippocampus
ENST00000470441.1	ENSG00000006652.13	ENSG00000006652	IFRD1	-0.287880488263599	-3.61679688408375	-1.1154177181436	0.265406592894475	0.936003649458205	Transcript	Hippocampus
ENST00000395807.2	ENSG00000133030.19	ENSG00000133030	MPRIP	-0.0620811401101757	-0.541271844722196	-1.11537137759158	0.265426415890356	0.936033020326864	Transcript	Hippocampus
ENST00000638020.1	ENSG00000088387.18	ENSG00000088387	DOCK9	-0.0859636068621026	-2.25867284713635	-1.1152704298295	0.265469601636979	0.936093642775285	Transcript	Hippocampus
ENST00000440747.5	ENSG00000164818.15	ENSG00000164818	DNAAF5	0.35628475205632	-2.93099754738715	1.11523826187256	0.26548336420353	0.936093642775285	Transcript	Hippocampus
ENST00000413553.1	ENSG00000160584.15	ENSG00000160584	SIK3	0.0410523669087938	3.45065668923336	1.11521189100998	0.265494646940303	0.936093642775285	Transcript	Hippocampus
ENST00000376335.7	ENSG00000043355.11	ENSG00000043355	ZIC2	-0.0878241839911065	1.98882299559467	-1.11518423504926	0.265506479860753	0.936093642775285	Transcript	Hippocampus
ENST00000592481.5	ENSG00000184640.17	ENSG00000184640	SEPT9	-0.221326807057183	-1.78729345033172	-1.1151794686637	0.265508519250404	0.936093642775285	Transcript	Hippocampus
ENST00000541782.1	ENSG00000276232.1	ENSG00000276232	SCARNA10	-0.556516459598419	-3.33238948000599	-1.11516997910511	0.265512579572654	0.936093642775285	Transcript	Hippocampus
ENST00000304381.9	ENSG00000170537.12	ENSG00000170537	TMC7	0.387843236113579	-1.85901144241187	1.1151270490874	0.265530948688117	0.936094155834071	Transcript	Hippocampus
ENST00000591295.5	ENSG00000087152.15	ENSG00000087152	ATXN7L3	-0.364322377942243	-2.76721687802384	-1.11511590739357	0.265535716196672	0.936094155834071	Transcript	Hippocampus
ENST00000460168.1	ENSG00000148634.15	ENSG00000148634	HERC4	0.0324309696617407	2.62339915551842	1.11500449726002	0.265583391625787	0.936168854540461	Transcript	Hippocampus
ENST00000502535.1	ENSG00000153130.17	ENSG00000153130	SCOC	-0.0828199562880448	-1.96896668471909	-1.11495975624235	0.265602539190978	0.936168854540461	Transcript	Hippocampus
ENST00000511187.1	ENSG00000163281.11	ENSG00000163281	GNPDA2	-0.289507046935984	-4.09668169194574	-1.11494270297525	0.265609837634373	0.936168854540461	Transcript	Hippocampus
ENST00000497067.1	ENSG00000143409.15	ENSG00000143409	FAM63A	0.111242951536121	-1.94730442598155	1.11491985336753	0.265619617008308	0.936168854540461	Transcript	Hippocampus
ENST00000409618.5	ENSG00000198925.10	ENSG00000198925	ATG9A	-0.12261145668463	3.06860139253777	-1.11491291291652	0.265622587492221	0.936168854540461	Transcript	Hippocampus
ENST00000442272.1	ENSG00000114648.11	ENSG00000114648	KLHL18	-0.273304477527979	-3.7082197603363	-1.11490521008985	0.265625884296611	0.936168854540461	Transcript	Hippocampus
ENST00000518070.1	ENSG00000169499.14	ENSG00000169499	PLEKHA2	-0.0950695821513088	-1.32663895039581	-1.11487228993045	0.265639974420506	0.936175629613987	Transcript	Hippocampus
ENST00000544692.5	ENSG00000177084.16	ENSG00000177084	POLE	-0.0583423352392206	-0.726608213965789	-1.11482320081309	0.265660985963506	0.936175629613987	Transcript	Hippocampus
ENST00000513890.1	ENSG00000113763.10	ENSG00000113763	UNC5A	0.175233559136862	-2.49429166154153	1.11479058547843	0.265674946892817	0.936175629613987	Transcript	Hippocampus
ENST00000480803.1	ENSG00000122035.6	ENSG00000122035	RASL11A	0.306125010326177	-3.69537057527937	1.11478658440926	0.265676659577473	0.936175629613987	Transcript	Hippocampus
ENST00000566750.5	ENSG00000132604.10	ENSG00000132604	TERF2	-0.24916554847061	-2.05394262468314	-1.11476642423843	0.265685289390763	0.936175629613987	Transcript	Hippocampus
ENST00000565691.5	ENSG00000103154.9	ENSG00000103154	NECAB2	-0.106425220327941	-0.198962219003078	-1.11473441823665	0.26569899035827	0.936183396818149	Transcript	Hippocampus
ENST00000264449.14	ENSG00000124406.16	ENSG00000124406	ATP8A1	0.0750532209981558	6.13316901815601	1.11470542099557	0.265711403772484	0.936186626886341	Transcript	Hippocampus
ENST00000428206.5	ENSG00000130305.16	ENSG00000130305	NSUN5	-0.0836756773493126	-0.821419178750534	-1.1145581340328	0.265774461964666	0.936296970736085	Transcript	Hippocampus
ENST00000343817.9	ENSG00000138835.22	ENSG00000138835	RGS3	-0.280402254188528	-1.46535867066491	-1.11455706276639	0.265774920645487	0.936296970736085	Transcript	Hippocampus
ENST00000636035.1	ENSG00000077279.17	ENSG00000077279	DCX	0.467908598037427	-4.15951858391321	1.11451910638535	0.265791172664796	0.936296970736085	Transcript	Hippocampus
ENST00000391875.6	ENSG00000143748.17	ENSG00000143748	NVL	0.0598940593143227	2.27112897491068	1.11445687589622	0.265817819766345	0.936296970736085	Transcript	Hippocampus
ENST00000522915.5	ENSG00000147419.16	ENSG00000147419	CCDC25	0.357456839959723	-2.28043836599461	1.11443272088379	0.265828163442603	0.936296970736085	Transcript	Hippocampus
ENST00000630790.1	ENSG00000279765.3	ENSG00000279765	RP11-437B10.1	0.0279667889669135	3.82213306054372	1.11443249983324	0.265828258102312	0.936296970736085	Transcript	Hippocampus
ENST00000521696.1	ENSG00000253948.1	ENSG00000253948	RP11-410L14.2	0.0424524656244282	0.0660516909341666	1.11434801223532	0.265864439638088	0.936296970736085	Transcript	Hippocampus
ENST00000301032.8	ENSG00000109103.11	ENSG00000109103	UNC119	0.417520559513787	-2.70532163366395	1.11434213251444	0.265866957735907	0.936296970736085	Transcript	Hippocampus
ENST00000278937.6	ENSG00000149573.8	ENSG00000149573	MPZL2	-0.193761854139097	-0.829630860402875	-1.11433511273478	0.26586996410631	0.936296970736085	Transcript	Hippocampus
ENST00000491773.5	ENSG00000126088.13	ENSG00000126088	UROD	0.165237888205182	-0.216128832007904	1.11431292736063	0.265879465620602	0.936296970736085	Transcript	Hippocampus
ENST00000590921.1	ENSG00000063241.7	ENSG00000063241	ISOC2	-0.0850685649880052	-2.10425870917934	-1.11427552834977	0.265895483336731	0.936296970736085	Transcript	Hippocampus
ENST00000535317.5	ENSG00000013573.16	ENSG00000013573	DDX11	0.146312837700684	-2.63979084300843	1.11420875916799	0.265924081735587	0.936296970736085	Transcript	Hippocampus
ENST00000511611.1	ENSG00000129116.17	ENSG00000129116	PALLD	-0.0918198977993404	-1.97642255195578	-1.11415615247631	0.265946615591818	0.936296970736085	Transcript	Hippocampus
ENST00000568240.1	ENSG00000100726.14	ENSG00000100726	TELO2	-0.111618201430171	-0.887657260541099	-1.1141559909122	0.265946684799161	0.936296970736085	Transcript	Hippocampus
ENST00000467183.6	ENSG00000145348.16	ENSG00000145348	TBCK	-0.252368810243828	0.482880452612375	-1.11404981219156	0.265992170038547	0.936296970736085	Transcript	Hippocampus
ENST00000428308.6	ENSG00000164329.13	ENSG00000164329	PAPD4	-0.154676804315325	-0.836431930468747	-1.11403885290326	0.265996865125801	0.936296970736085	Transcript	Hippocampus
ENST00000591846.1	ENSG00000140632.16	ENSG00000140632	GLYR1	-0.0597168839565355	-0.964527680275905	-1.11399195064591	0.266016959248455	0.936296970736085	Transcript	Hippocampus
ENST00000557186.5	ENSG00000140153.17	ENSG00000140153	WDR20	0.0816876238066386	-1.50404781327657	1.11396173566024	0.266029904674222	0.936296970736085	Transcript	Hippocampus
ENST00000526909.5	ENSG00000177106.14	ENSG00000177106	EPS8L2	0.1708424438806	-1.0301228275355	1.11394222470948	0.266038264253087	0.936296970736085	Transcript	Hippocampus
ENST00000394514.6	ENSG00000013561.17	ENSG00000013561	RNF14	0.0749809312843576	3.72186586050393	1.11391070876384	0.266051767824453	0.936296970736085	Transcript	Hippocampus
ENST00000410059.5	ENSG00000175497.16	ENSG00000175497	DPP10	0.100784504394487	3.38832713676352	1.11388395425251	0.266063231645806	0.936296970736085	Transcript	Hippocampus
ENST00000504839.1	ENSG00000163625.15	ENSG00000163625	WDFY3	-0.0549842487767565	0.594167884274937	-1.11386159680124	0.266072811668783	0.936296970736085	Transcript	Hippocampus
ENST00000460484.5	ENSG00000132432.13	ENSG00000132432	SEC61G	0.0540804313693623	-0.21764338453067	1.11384979420826	0.266077869099537	0.936296970736085	Transcript	Hippocampus
ENST00000446571.7	ENSG00000168591.15	ENSG00000168591	TMUB2	-0.109987447239525	-0.676454408073971	-1.11378623284686	0.266105106391205	0.936296970736085	Transcript	Hippocampus
ENST00000464154.1	ENSG00000116459.10	ENSG00000116459	ATP5F1	-0.0620860432615799	1.86865890224723	-1.11374648532515	0.266122139964183	0.936296970736085	Transcript	Hippocampus
ENST00000636157.1	ENSG00000080503.21	ENSG00000080503	SMARCA2	0.148091546475471	3.53766705227695	1.1137346897869	0.266127195019599	0.936296970736085	Transcript	Hippocampus
ENST00000559464.1	ENSG00000134152.10	ENSG00000134152	KATNBL1	-0.0740685250745365	-1.68663306778629	-1.11369848408665	0.266142711624807	0.936296970736085	Transcript	Hippocampus
ENST00000574364.1	ENSG00000263307.1	ENSG00000263307	RP11-166B2.8	-0.069994003482438	-2.09977763418585	-1.11369239300553	0.266145322128816	0.936296970736085	Transcript	Hippocampus
ENST00000306796.9	ENSG00000169718.17	ENSG00000169718	DUS1L	-0.128162969159254	1.78981651498261	-1.11369161231722	0.266145656716013	0.936296970736085	Transcript	Hippocampus
ENST00000562668.1	ENSG00000157106.16	ENSG00000157106	SMG1	0.139201977734861	-2.38057335400501	1.11365709917974	0.266160448638178	0.936296970736085	Transcript	Hippocampus
ENST00000399434.2	ENSG00000182095.14	ENSG00000182095	TNRC18	-0.0465599404888488	0.530495413883984	-1.11365436116996	0.266161622141079	0.936296970736085	Transcript	Hippocampus
ENST00000512001.5	ENSG00000250802.6	ENSG00000250802	ZBED3-AS1	0.072026172066568	-0.742183105316549	1.1136497701075	0.266163589864917	0.936296970736085	Transcript	Hippocampus
ENST00000427287.6	ENSG00000109046.14	ENSG00000109046	WSB1	0.392003940857183	-0.957286702218542	1.11364968105112	0.266163628034474	0.936296970736085	Transcript	Hippocampus
ENST00000637572.1	ENSG00000173575.19	ENSG00000173575	CHD2	-0.0409287431780409	2.9890715725054	-1.11362704404717	0.266173330375039	0.936296970736085	Transcript	Hippocampus
ENST00000487163.5	ENSG00000143258.15	ENSG00000143258	USP21	0.0441381729784814	0.778603669727654	1.11362694961344	0.266173370850352	0.936296970736085	Transcript	Hippocampus
ENST00000064778.8	ENSG00000054965.10	ENSG00000054965	FAM168A	-0.0260360515422582	7.1507928743951	-1.11358175374949	0.26619274277179	0.936296970736085	Transcript	Hippocampus
ENST00000553788.5	ENSG00000205707.10	ENSG00000205707	LYRM5	0.0644335207566472	-1.23037477799982	1.11357474286567	0.266195747875004	0.936296970736085	Transcript	Hippocampus
ENST00000526557.1	ENSG00000177963.13	ENSG00000177963	RIC8A	-0.233488247219843	-3.18612649481884	-1.1135440682682	0.266208896326284	0.936296970736085	Transcript	Hippocampus
ENST00000216378.2	ENSG00000100490.9	ENSG00000100490	CDKL1	0.0551102639946649	0.826752129489523	1.11352838943902	0.266215617119897	0.936296970736085	Transcript	Hippocampus
ENST00000517691.1	ENSG00000113558.18	ENSG00000113558	SKP1	-0.0540566533202502	0.591837802627792	-1.11349976164675	0.266227888841483	0.936296970736085	Transcript	Hippocampus
ENST00000373202.7	ENSG00000166224.16	ENSG00000166224	SGPL1	-0.0263938850665228	4.47540372543785	-1.11347889538988	0.266236833713796	0.936296970736085	Transcript	Hippocampus
ENST00000567832.1	ENSG00000260855.1	ENSG00000260855	RP11-439E19.10	-0.0378367859208406	2.27257837558065	-1.1134778264038	0.266237291968514	0.936296970736085	Transcript	Hippocampus
ENST00000538654.5	ENSG00000255717.6	ENSG00000255717	SNHG1	-0.0488346188080368	1.44741262936147	-1.1134334184588	0.266256329321443	0.936296970736085	Transcript	Hippocampus
ENST00000548431.1	ENSG00000012822.15	ENSG00000012822	CALCOCO1	0.0625590130465623	-0.0556182964651035	1.11339341906199	0.266273477568091	0.936296970736085	Transcript	Hippocampus
ENST00000625121.1	ENSG00000279048.1	ENSG00000279048	RP11-511H23.2	0.0545220841192363	-0.928421068158499	1.11338822185267	0.2662757057334	0.936296970736085	Transcript	Hippocampus
ENST00000368886.9	ENSG00000095574.11	ENSG00000095574	IKZF5	0.180878431041319	3.67722670973521	1.11334088427997	0.266296001052188	0.936296970736085	Transcript	Hippocampus
ENST00000522223.5	ENSG00000105808.17	ENSG00000105808	RASA4	0.388246033931128	-1.21614855857334	1.11329574940666	0.266315352990078	0.936296970736085	Transcript	Hippocampus
ENST00000384674.1	ENSG00000207405.1	ENSG00000207405	SNORA64	0.224500393235366	-2.10064337144693	1.11327803265506	0.266322949454606	0.936296970736085	Transcript	Hippocampus
ENST00000535432.2	ENSG00000112242.14	ENSG00000112242	E2F3	-0.0726026590952797	2.82421301426807	-1.1132605400466	0.266330449959515	0.936296970736085	Transcript	Hippocampus
ENST00000555125.1	ENSG00000126785.12	ENSG00000126785	RHOJ	-0.152707789682159	-1.82805329321792	-1.11322833286165	0.266344260182727	0.936296970736085	Transcript	Hippocampus
ENST00000442885.2	ENSG00000172500.12	ENSG00000172500	FIBP	0.100152334657876	-1.98842275006008	1.11322589159961	0.266345306999566	0.936296970736085	Transcript	Hippocampus
ENST00000234668.6	ENSG00000097096.8	ENSG00000097096	SYDE2	-0.062427740254528	2.23612711673439	-1.11318151855496	0.266364334723381	0.936296970736085	Transcript	Hippocampus
ENST00000460216.5	ENSG00000156500.14	ENSG00000156500	FAM122C	-0.0718120559485947	-0.754715572228359	-1.1131333025779	0.266385011410139	0.936296970736085	Transcript	Hippocampus
ENST00000447637.1	ENSG00000073803.13	ENSG00000073803	MAP3K13	0.0820011085770708	-0.116369329103428	1.1131073315997	0.266396149127808	0.936296970736085	Transcript	Hippocampus
ENST00000526533.1	ENSG00000255367.2	ENSG00000255367	RP13-726E6.2	-0.0694968129097052	-0.244551521735648	-1.11310137043473	0.266398705633421	0.936296970736085	Transcript	Hippocampus
ENST00000361722.7	ENSG00000198933.9	ENSG00000198933	TBKBP1	-0.0576001908591511	3.314360618931	-1.11307704185796	0.266409139364286	0.936296970736085	Transcript	Hippocampus
ENST00000326004.4	ENSG00000189403.14	ENSG00000189403	HMGB1	-0.0391875340109058	4.01634279464708	-1.11304452966294	0.26642308322216	0.936296970736085	Transcript	Hippocampus
ENST00000378353.5	ENSG00000124532.14	ENSG00000124532	MRS2	0.0599548379722818	1.5514302602298	1.11304352701633	0.266423513246108	0.936296970736085	Transcript	Hippocampus
ENST00000415849.1	ENSG00000111696.11	ENSG00000111696	NT5DC3	0.177795761308871	-2.67337876982519	1.1130113573523	0.266437310710719	0.936296970736085	Transcript	Hippocampus
ENST00000420141.2	ENSG00000132182.11	ENSG00000132182	NUP210	0.262692446905032	-0.936113122782432	1.11299728100256	0.266443348166766	0.936296970736085	Transcript	Hippocampus
ENST00000375723.5	ENSG00000102606.17	ENSG00000102606	ARHGEF7	0.048291106760271	5.50608987142322	1.11299552251111	0.266444102404088	0.936296970736085	Transcript	Hippocampus
ENST00000527943.5	ENSG00000154175.16	ENSG00000154175	ABI3BP	-0.156422854029324	-2.64369156832235	-1.11284143544154	0.266510197858589	0.936419478146373	Transcript	Hippocampus
ENST00000412490.7	ENSG00000119725.17	ENSG00000119725	ZNF410	-0.082413993132204	-0.0044120704760181	-1.11281207435056	0.266522793546422	0.936419478146373	Transcript	Hippocampus
ENST00000436913.6	ENSG00000204381.11	ENSG00000204381	LAYN	0.191605261878214	-0.839235278867317	1.11280508617007	0.266525791484039	0.936419478146373	Transcript	Hippocampus
ENST00000513757.5	ENSG00000153395.9	ENSG00000153395	LPCAT1	-0.119436565888736	-1.74760356149522	-1.1127657565427	0.266542664374793	0.936419478146373	Transcript	Hippocampus
ENST00000376477.5	ENSG00000102057.9	ENSG00000102057	KCND1	0.165444421277873	-2.39098359981651	1.11274638415419	0.266550975637469	0.936419478146373	Transcript	Hippocampus
ENST00000565010.1	ENSG00000103326.11	ENSG00000103326	CAPN15	-0.135970984016356	0.294857015016582	-1.11273441202466	0.266556112084502	0.936419478146373	Transcript	Hippocampus
ENST00000529446.5	ENSG00000204711.8	ENSG00000204711	C9orf135	0.316515835548392	-3.28660531483155	1.11269414182566	0.266573389858847	0.936419478146373	Transcript	Hippocampus
ENST00000397007.8	ENSG00000110713.15	ENSG00000110713	NUP98	-0.107180050584233	2.51861328452561	-1.11267689095722	0.266580791514458	0.936419478146373	Transcript	Hippocampus
ENST00000221573.10	ENSG00000104976.11	ENSG00000104976	SNAPC2	0.297862332849442	-1.97787124008529	1.1126511189124	0.266591849529521	0.936419478146373	Transcript	Hippocampus
ENST00000331762.7	ENSG00000184903.9	ENSG00000184903	IMMP2L	0.0904065518568088	0.0895219116841116	1.11258025523797	0.266622256650325	0.936419478146373	Transcript	Hippocampus
ENST00000514352.5	ENSG00000184305.14	ENSG00000184305	CCSER1	0.116532839699922	-1.73147472059538	1.1125753182693	0.26662437515928	0.936419478146373	Transcript	Hippocampus
ENST00000511438.5	ENSG00000114656.10	ENSG00000114656	KIAA1257	-0.123890927099884	-2.19328159135461	-1.11257179293805	0.266625887925808	0.936419478146373	Transcript	Hippocampus
ENST00000462251.1	ENSG00000197044.10	ENSG00000197044	ZNF441	-0.0662920421116874	-0.539032389404174	-1.11254409252436	0.266637774748108	0.936419478146373	Transcript	Hippocampus
ENST00000460199.5	ENSG00000125459.14	ENSG00000125459	MSTO1	-0.126171048717216	-2.22191120340099	-1.11248993480796	0.266661016005568	0.936419478146373	Transcript	Hippocampus
ENST00000472866.6	ENSG00000168026.17	ENSG00000168026	TTC21A	-0.200871148036415	-2.95737193355074	-1.11246776943837	0.26667052846201	0.936419478146373	Transcript	Hippocampus
ENST00000379068.7	ENSG00000101868.10	ENSG00000101868	POLA1	0.0369078254060578	3.57299311516433	1.11246195204477	0.266673025084669	0.936419478146373	Transcript	Hippocampus
ENST00000261799.8	ENSG00000113721.13	ENSG00000113721	PDGFRB	-0.0623772291215105	4.08720530912411	-1.11245603969112	0.26667556247742	0.936419478146373	Transcript	Hippocampus
ENST00000512648.5	ENSG00000196104.10	ENSG00000196104	SPOCK3	0.101982729226963	0.626990183693848	1.1123894610674	0.26670413704087	0.936419478146373	Transcript	Hippocampus
ENST00000591636.5	ENSG00000012061.15	ENSG00000012061	ERCC1	-0.191909183403318	-2.25297701361454	-1.11235795152608	0.266717661208657	0.936419478146373	Transcript	Hippocampus
ENST00000599602.1	ENSG00000197714.8	ENSG00000197714	ZNF460	0.358301907950938	-4.24267494420859	1.11229341396834	0.266745362765671	0.936419478146373	Transcript	Hippocampus
ENST00000520502.6	ENSG00000157168.18	ENSG00000157168	NRG1	-0.101982379448133	-0.143886484513907	-1.11229023249833	0.266746728404426	0.936419478146373	Transcript	Hippocampus
ENST00000264192.7	ENSG00000115165.9	ENSG00000115165	CYTIP	-0.115363463061534	-0.651746052479275	-1.11226709844872	0.266756658787769	0.936419478146373	Transcript	Hippocampus
ENST00000375225.7	ENSG00000127481.14	ENSG00000127481	UBR4	0.0526576297569059	0.275669995020744	1.11226578717623	0.266757221664378	0.936419478146373	Transcript	Hippocampus
ENST00000487453.1	ENSG00000116731.22	ENSG00000116731	PRDM2	-0.066819646907162	-1.07409354116514	-1.11223126730293	0.266772039954488	0.936419478146373	Transcript	Hippocampus
ENST00000563054.1	ENSG00000260653.5	ENSG00000260653	RP11-114G11.5	-0.210198343123032	-1.91203471201333	-1.11220460781767	0.266783484417665	0.936419478146373	Transcript	Hippocampus
ENST00000614508.4	ENSG00000275835.4	ENSG00000275835	TUBGCP5	0.104290912313914	0.51716211782974	1.11217804148594	0.266794889228966	0.936419478146373	Transcript	Hippocampus
ENST00000463886.1	ENSG00000100418.7	ENSG00000100418	DESI1	-0.0559351165949734	-0.0175320838963542	-1.11217033397462	0.26679819809326	0.936419478146373	Transcript	Hippocampus
ENST00000254803.3	ENSG00000132467.3	ENSG00000132467	UTP3	-0.0273206181415745	3.52993930986471	-1.11212837763528	0.266816210608459	0.936419478146373	Transcript	Hippocampus
ENST00000568964.5	ENSG00000103227.18	ENSG00000103227	LMF1	0.208510314540435	-3.09345775345678	1.11212637473463	0.26681707050616	0.936419478146373	Transcript	Hippocampus
ENST00000546204.1	ENSG00000120438.11	ENSG00000120438	TCP1	0.119265534994463	-2.32954684294054	1.11207852649228	0.266837613578719	0.936419478146373	Transcript	Hippocampus
ENST00000480329.5	ENSG00000080189.14	ENSG00000080189	SLC35C2	0.318483124350418	-2.50082761923596	1.11203110066013	0.266857976372511	0.936419478146373	Transcript	Hippocampus
ENST00000599359.1	ENSG00000125735.10	ENSG00000125735	TNFSF14	-0.0640739481443726	-0.0958891435385081	-1.11195720343403	0.2668897070845	0.936419478146373	Transcript	Hippocampus
ENST00000299335.7	ENSG00000166260.10	ENSG00000166260	COX11	0.199805469074546	2.8280834598982	1.11187832836825	0.266923578104818	0.936419478146373	Transcript	Hippocampus
ENST00000558234.1	ENSG00000069667.15	ENSG00000069667	RORA	0.0559670306517928	1.04898568771986	1.11187537155017	0.26692484789772	0.936419478146373	Transcript	Hippocampus
ENST00000522695.5	ENSG00000040341.17	ENSG00000040341	STAU2	0.516218411110118	-1.94603535904188	1.11185694167038	0.266932762624964	0.936419478146373	Transcript	Hippocampus
ENST00000432116.7	ENSG00000188803.14	ENSG00000188803	SHISA6	-0.154245616626232	4.86175997560577	-1.11178171023864	0.266965072507251	0.936419478146373	Transcript	Hippocampus
ENST00000634787.1	ENSG00000100393.11	ENSG00000100393	EP300	-0.07596747131085	-1.8053375111458	-1.11175359081214	0.266977149740189	0.936419478146373	Transcript	Hippocampus
ENST00000609922.1	ENSG00000105642.15	ENSG00000105642	KCNN1	-0.172274674289365	-3.09094225833886	-1.11175047950418	0.26697848606342	0.936419478146373	Transcript	Hippocampus
ENST00000367218.7	ENSG00000058668.14	ENSG00000058668	ATP2B4	0.121627019099576	7.22106824343091	1.11171673340343	0.266992980489021	0.936419478146373	Transcript	Hippocampus
ENST00000569606.1	ENSG00000179151.11	ENSG00000179151	EDC3	0.127859327443034	-1.51439495516996	1.11167333857955	0.267011619975832	0.936419478146373	Transcript	Hippocampus
ENST00000328654.9	ENSG00000198393.7	ENSG00000198393	ZNF26	-0.0197127720230498	4.92676376801955	-1.11161109061762	0.267038359067054	0.936419478146373	Transcript	Hippocampus
ENST00000530036.1	ENSG00000165526.8	ENSG00000165526	RPUSD4	-0.0437020658775106	-0.0142835679939812	-1.1115716263833	0.267055312190454	0.936419478146373	Transcript	Hippocampus
ENST00000467953.5	ENSG00000143033.17	ENSG00000143033	MTF2	0.223983565728717	-2.95188568267261	1.11155878061267	0.267060830662201	0.936419478146373	Transcript	Hippocampus
ENST00000540749.1	ENSG00000256937.1	ENSG00000256937	KRT17P8	-0.0764942672070945	-1.87073725118234	-1.11147996610704	0.267094690660017	0.936419478146373	Transcript	Hippocampus
ENST00000532536.5	ENSG00000179526.16	ENSG00000179526	SHARPIN	0.0702359476362709	-1.01655973000398	1.11147246321473	0.267097914179527	0.936419478146373	Transcript	Hippocampus
ENST00000464611.1	ENSG00000075624.13	ENSG00000075624	ACTB	0.491860910310211	0.314023486884648	1.11146169108495	0.267102542331113	0.936419478146373	Transcript	Hippocampus
ENST00000613228.1	ENSG00000132915.10	ENSG00000132915	PDE6A	-0.43822636418686	-4.35361015699377	-1.11136508769664	0.267144049609254	0.936419478146373	Transcript	Hippocampus
ENST00000472941.5	ENSG00000163536.12	ENSG00000163536	SERPINI1	0.206822234926146	-1.88914170982353	1.11132092086559	0.267163028118093	0.936419478146373	Transcript	Hippocampus
ENST00000562961.1	ENSG00000197006.13	ENSG00000197006	METTL9	-0.168355820866446	-1.68358916701234	-1.11128035877522	0.267180458488187	0.936419478146373	Transcript	Hippocampus
ENST00000427177.5	ENSG00000184640.17	ENSG00000184640	SEPT9	-0.449967672736247	-3.06916058046097	-1.1112680200012	0.267185760870624	0.936419478146373	Transcript	Hippocampus
ENST00000244221.8	ENSG00000124374.8	ENSG00000124374	PAIP2B	0.0765633340760827	6.35187517722458	1.1112561672664	0.267190854454226	0.936419478146373	Transcript	Hippocampus
ENST00000637864.1	ENSG00000196312.12	ENSG00000196312	MFSD14C	0.0552056781616375	2.01663821306888	1.11124647075301	0.267195021475038	0.936419478146373	Transcript	Hippocampus
ENST00000614400.1	ENSG00000277200.1	ENSG00000277200	RP11-74E22.8	-0.0237311577825018	4.14378258878291	-1.11124398485035	0.267196089784627	0.936419478146373	Transcript	Hippocampus
ENST00000472640.1	ENSG00000177479.19	ENSG00000177479	ARIH2	0.0766808050412393	-1.95297008422285	1.11123278288898	0.267200903832196	0.936419478146373	Transcript	Hippocampus
ENST00000467245.5	ENSG00000198496.10	ENSG00000198496	NBR2	0.0506974302345926	-0.636190320092096	1.11121927179978	0.267206710308089	0.936419478146373	Transcript	Hippocampus
ENST00000399441.4	ENSG00000141447.16	ENSG00000141447	OSBPL1A	-0.0623960075047012	-0.938585376130278	-1.11117784679668	0.267224513507778	0.936419478146373	Transcript	Hippocampus
ENST00000327490.7	ENSG00000185262.8	ENSG00000185262	UBALD2	-0.0432872992364973	1.54777083372459	-1.11117231914886	0.267226889183727	0.936419478146373	Transcript	Hippocampus
ENST00000562070.1	ENSG00000007376.7	ENSG00000007376	RPUSD1	0.090636938524483	-2.16314107684664	1.11114854865278	0.267237105448636	0.936419478146373	Transcript	Hippocampus
ENST00000601390.1	ENSG00000105193.8	ENSG00000105193	RPS16	-0.0430448058041726	1.05213262052105	-1.11113404501372	0.267243339065594	0.936419478146373	Transcript	Hippocampus
ENST00000392379.5	ENSG00000161267.11	ENSG00000161267	BDH1	-0.253045556575826	0.523690241745443	-1.11111240605708	0.267252639605509	0.936419478146373	Transcript	Hippocampus
ENST00000531821.6	ENSG00000213967.10	ENSG00000213967	ZNF726	-0.0519636941903069	-0.0308141768234342	-1.11111095767693	0.267253262135062	0.936419478146373	Transcript	Hippocampus
ENST00000447096.1	ENSG00000059769.19	ENSG00000059769	DNAJC25	-0.0525066953619014	1.79205482165446	-1.11105838952353	0.267275857177266	0.936419478146373	Transcript	Hippocampus
ENST00000572790.1	ENSG00000263050.1	ENSG00000263050	RP11-667K14.3	0.127085176900102	-2.1040841851598	1.11105348411994	0.267277965703635	0.936419478146373	Transcript	Hippocampus
ENST00000568109.1	ENSG00000258130.7	ENSG00000258130	RP11-347C12.3	-0.0322432333270196	0.968312346390329	-1.11097258541661	0.267312740655792	0.936419478146373	Transcript	Hippocampus
ENST00000293970.9	ENSG00000162065.12	ENSG00000162065	TBC1D24	-0.112272668197575	1.64598604307995	-1.11094117652462	0.267326242860032	0.936419478146373	Transcript	Hippocampus
ENST00000473292.1	ENSG00000116128.10	ENSG00000116128	BCL9	-0.110552272694036	-1.22938042423865	-1.11088442336315	0.267350641373708	0.936419478146373	Transcript	Hippocampus
ENST00000623112.1	ENSG00000280325.1	ENSG00000280325	AC074183.3	-0.0662560568321521	-0.549993082915598	-1.11086345767813	0.267359655032293	0.936419478146373	Transcript	Hippocampus
ENST00000486104.5	ENSG00000171811.12	ENSG00000171811	CFAP46	0.105201760054273	-0.764783545850552	1.11085927899242	0.267361451576117	0.936419478146373	Transcript	Hippocampus
ENST00000517385.5	ENSG00000085788.13	ENSG00000085788	DDHD2	0.0484664890223572	2.41125540872923	1.11085726449361	0.267362317673285	0.936419478146373	Transcript	Hippocampus
ENST00000538427.5	ENSG00000055208.18	ENSG00000055208	TAB2	-0.0353707041451315	4.97731557779321	-1.1108258619709	0.267375818867839	0.936419478146373	Transcript	Hippocampus
ENST00000510721.1	ENSG00000164329.13	ENSG00000164329	PAPD4	0.0694912948278669	-0.993468410921125	1.11081976354518	0.267378440878394	0.936419478146373	Transcript	Hippocampus
ENST00000359203.3	ENSG00000025039.14	ENSG00000025039	RRAGD	-0.216174907192722	2.67409095743205	-1.11079535332784	0.267388936198711	0.936419478146373	Transcript	Hippocampus
ENST00000593765.5	ENSG00000105499.13	ENSG00000105499	PLA2G4C	0.0757565681185624	-0.611920141199499	1.1107848423773	0.267393455532952	0.936419478146373	Transcript	Hippocampus
ENST00000525313.6	ENSG00000005801.16	ENSG00000005801	ZNF195	-0.0771587296643209	-0.976556009099255	-1.11078464950294	0.267393538462548	0.936419478146373	Transcript	Hippocampus
ENST00000400380.5	ENSG00000100031.18	ENSG00000100031	GGT1	-0.211346310265049	-2.29043620959729	-1.11073494274457	0.267414911316554	0.936419478146373	Transcript	Hippocampus
ENST00000461289.2	ENSG00000134121.9	ENSG00000134121	CHL1	0.137911322394129	-0.85345113681626	1.11073173376727	0.267416291149397	0.936419478146373	Transcript	Hippocampus
ENST00000564607.1	ENSG00000159618.15	ENSG00000159618	ADGRG5	0.21724451675694	-3.26409370730558	1.11068569043702	0.2674360899295	0.936419478146373	Transcript	Hippocampus
ENST00000426447.3	ENSG00000106244.12	ENSG00000106244	PDAP1	-0.0349162511834494	2.5932944227682	-1.11067544695271	0.2674404947983	0.936419478146373	Transcript	Hippocampus
ENST00000493697.1	ENSG00000147862.15	ENSG00000147862	NFIB	0.315602240505572	-2.79144470580212	1.11065899148893	0.267447571026552	0.936419478146373	Transcript	Hippocampus
ENST00000432128.5	ENSG00000158856.17	ENSG00000158856	DMTN	0.153708320675591	1.07578630864124	1.11062610274266	0.267461714331889	0.936419478146373	Transcript	Hippocampus
ENST00000565817.1	ENSG00000261195.1	ENSG00000261195	CTD-2380F24.1	0.140479467971583	-2.76377122134409	1.11061729740037	0.267465501023096	0.936419478146373	Transcript	Hippocampus
ENST00000570862.1	ENSG00000122299.11	ENSG00000122299	ZC3H7A	-0.0774488905130108	-1.61131996377638	-1.1105966664235	0.267474373411281	0.936419478146373	Transcript	Hippocampus
ENST00000598513.5	ENSG00000197928.10	ENSG00000197928	ZNF677	-0.411167504288079	-0.235325947153391	-1.11057002927431	0.26748582906501	0.936419478146373	Transcript	Hippocampus
ENST00000426391.6	ENSG00000197608.11	ENSG00000197608	ZNF841	0.122812807863519	1.66200318961787	1.11054918239552	0.267494794773617	0.936419478146373	Transcript	Hippocampus
ENST00000396439.6	ENSG00000205810.8	ENSG00000205810	KLRC3	0.307530479613598	-1.78283466459029	1.11053465257719	0.267501043798992	0.936419478146373	Transcript	Hippocampus
ENST00000446045.1	ENSG00000158122.11	ENSG00000158122	AAED1	-0.367080487547125	-3.79493263350854	-1.11051809286808	0.267508165968414	0.936419478146373	Transcript	Hippocampus
ENST00000342645.7	ENSG00000064393.15	ENSG00000064393	HIPK2	0.0969053228928773	0.608139334713982	1.11051752285689	0.267508411126999	0.936419478146373	Transcript	Hippocampus
ENST00000563686.5	ENSG00000196628.14	ENSG00000196628	TCF4	0.0312688042769792	4.17527692236583	1.1105019701216	0.267515100330226	0.936419478146373	Transcript	Hippocampus
ENST00000409549.5	ENSG00000115318.11	ENSG00000115318	LOXL3	-0.106565114279803	-0.0014123265773919	-1.11043886330249	0.267542243643319	0.936419478146373	Transcript	Hippocampus
ENST00000462528.1	ENSG00000241213.1	ENSG00000241213	RP11-768G7.2	-0.0663361936035519	0.385534249933044	-1.11043558439063	0.267543654010866	0.936419478146373	Transcript	Hippocampus
ENST00000533626.5	ENSG00000175390.12	ENSG00000175390	EIF3F	-0.0305341842389243	4.4866923812178	-1.11039441065027	0.267561364624021	0.936419478146373	Transcript	Hippocampus
ENST00000414619.1	ENSG00000179796.11	ENSG00000179796	LRRC3B	-0.148473987687744	-2.6936397504921	-1.11032027696973	0.26759325477847	0.936419478146373	Transcript	Hippocampus
ENST00000540889.1	ENSG00000111450.13	ENSG00000111450	STX2	0.0871823827790937	-1.45443766495586	1.11028261969092	0.267609454849931	0.936419478146373	Transcript	Hippocampus
ENST00000620012.4	ENSG00000278318.4	ENSG00000278318	ZNF229	-0.0559862339656378	2.16617551677786	-1.1102792184008	0.267610918110157	0.936419478146373	Transcript	Hippocampus
ENST00000472441.1	ENSG00000169908.11	ENSG00000169908	TM4SF1	-0.169717925600509	-1.02613262569173	-1.1102578531229	0.267620109737377	0.936419478146373	Transcript	Hippocampus
ENST00000358208.8	ENSG00000197122.11	ENSG00000197122	SRC	-0.121034410609839	2.32469173575525	-1.11024956965867	0.267623673452675	0.936419478146373	Transcript	Hippocampus
ENST00000561434.1	ENSG00000177082.12	ENSG00000177082	WDR73	-0.0392030373575009	1.38105958911039	-1.11017780990644	0.267654547332933	0.936419478146373	Transcript	Hippocampus
ENST00000374501.1	ENSG00000011009.10	ENSG00000011009	LYPLA2	-0.220542680695609	-0.358416438019416	-1.1101759945846	0.267655328387979	0.936419478146373	Transcript	Hippocampus
ENST00000492581.5	ENSG00000241973.10	ENSG00000241973	PI4KA	-0.0427031364454496	1.992525484444	-1.11015026001851	0.267666401036088	0.936419478146373	Transcript	Hippocampus
ENST00000562050.5	ENSG00000132600.16	ENSG00000132600	PRMT7	-0.294172717267684	-2.95620967302663	-1.11014349625568	0.267669311289773	0.936419478146373	Transcript	Hippocampus
ENST00000507978.5	ENSG00000034533.11	ENSG00000034533	ASTE1	-0.196151384394784	-0.84906924986348	-1.11012068892101	0.267679124794514	0.936419478146373	Transcript	Hippocampus
ENST00000263012.10	ENSG00000103226.17	ENSG00000103226	NOMO3	0.516444864449535	0.754856418087184	1.11009943998729	0.267688267976343	0.936419478146373	Transcript	Hippocampus
ENST00000579125.1	ENSG00000215769.8	ENSG00000215769	RP13-104F24.2	0.114773774611828	-1.78900886851947	1.11008910160321	0.267692716546941	0.936419478146373	Transcript	Hippocampus
ENST00000576214.2	ENSG00000184009.9	ENSG00000184009	ACTG1	0.265314796626418	-2.47291214243508	1.11006400902774	0.267703514006808	0.936419478146373	Transcript	Hippocampus
ENST00000320241.4	ENSG00000176678.5	ENSG00000176678	FOXL1	-0.127850328469257	-2.18309085093066	-1.11004331304676	0.267712419816413	0.936419478146373	Transcript	Hippocampus
ENST00000606358.1	ENSG00000272459.1	ENSG00000272459	RP11-1277A3.3	-0.10169081404152	-2.33497798352319	-1.11003926380283	0.26771416229436	0.936419478146373	Transcript	Hippocampus
ENST00000280876.6	ENSG00000151233.10	ENSG00000151233	GXYLT1	-0.130107001493833	0.368685966137136	-1.11002826045881	0.267718897312731	0.936419478146373	Transcript	Hippocampus
ENST00000261798.9	ENSG00000113712.16	ENSG00000113712	CSNK1A1	-0.0352536940560363	4.29930549080435	-1.10999556663138	0.267732966637946	0.936419478146373	Transcript	Hippocampus
ENST00000460856.5	ENSG00000160145.15	ENSG00000160145	KALRN	0.205617204912953	4.87834596310885	1.10992789229273	0.267762090951587	0.936419478146373	Transcript	Hippocampus
ENST00000599049.6	ENSG00000104946.11	ENSG00000104946	TBC1D17	-0.0309790696896425	2.20928138630709	-1.10990948840543	0.267770011622644	0.936419478146373	Transcript	Hippocampus
ENST00000261210.9	ENSG00000120802.13	ENSG00000120802	TMPO	-0.101126293994268	-1.35581028318323	-1.10986223541208	0.267790349121979	0.936419478146373	Transcript	Hippocampus
ENST00000402578.5	ENSG00000106070.17	ENSG00000106070	GRB10	-0.161645665987808	0.750202392455276	-1.10985317989778	0.267794246700822	0.936419478146373	Transcript	Hippocampus
ENST00000560442.5	ENSG00000185880.12	ENSG00000185880	TRIM69	-0.28457820733924	-3.90593148187369	-1.10985231311052	0.267794619776297	0.936419478146373	Transcript	Hippocampus
ENST00000449741.1	ENSG00000233705.6	ENSG00000233705	SLC26A4-AS1	0.12354534288883	-0.890950695991154	1.109840972678	0.267799500865417	0.936419478146373	Transcript	Hippocampus
ENST00000404077.5	ENSG00000169402.15	ENSG00000169402	RSPH10B2	-0.357115681160905	-3.09250763993603	-1.10980717178126	0.267814049633226	0.936419478146373	Transcript	Hippocampus
ENST00000558641.2	ENSG00000259604.5	ENSG00000259604	RP11-66B24.1	0.114487258266671	-0.930695352587037	1.10979866290168	0.267817712157891	0.936419478146373	Transcript	Hippocampus
ENST00000589346.1	ENSG00000177150.12	ENSG00000177150	FAM210A	-0.193069781311021	-1.92022010091505	-1.10977650548312	0.267827249661769	0.936419478146373	Transcript	Hippocampus
ENST00000510204.5	ENSG00000087266.15	ENSG00000087266	SH3BP2	-0.0775200141429894	0.0135760575422925	-1.10975638412362	0.267835910961515	0.936419478146373	Transcript	Hippocampus
ENST00000261789.8	ENSG00000100926.14	ENSG00000100926	TM9SF1	-0.22468001306763	1.01026261486519	-1.1097052552724	0.267857920398949	0.936456221707316	Transcript	Hippocampus
ENST00000493607.1	ENSG00000142864.14	ENSG00000142864	SERBP1	0.139098355629043	-1.28926698406263	1.10962018225445	0.267894544548278	0.936482749245308	Transcript	Hippocampus
ENST00000473429.5	ENSG00000143093.14	ENSG00000143093	STRIP1	0.0404291171267962	1.46758372487741	1.10961578356191	0.267896438290484	0.936482749245308	Transcript	Hippocampus
ENST00000627934.2	ENSG00000196313.11	ENSG00000196313	POM121	-0.0393262487970625	4.55116184419191	-1.10960748944162	0.26790000913251	0.936482749245308	Transcript	Hippocampus
ENST00000559571.1	ENSG00000140157.14	ENSG00000140157	NIPA2	0.118789337333075	-1.24163828306879	1.1095733618071	0.267914702343334	0.936493909963944	Transcript	Hippocampus
ENST00000586699.1	ENSG00000173812.10	ENSG00000173812	EIF1	-0.0845384649307498	-1.33954430470224	-1.10950537124111	0.267943976457893	0.936503341734926	Transcript	Hippocampus
ENST00000482677.5	ENSG00000241316.6	ENSG00000241316	SUCLG2-AS1	-0.0560332163826663	-0.704277372041674	-1.10949867256959	0.267946860766838	0.936503341734926	Transcript	Hippocampus
ENST00000498622.1	ENSG00000091513.14	ENSG00000091513	TF	0.106724766641402	1.61350698417914	1.10948269808143	0.267953739136402	0.936503341734926	Transcript	Hippocampus
ENST00000583343.5	ENSG00000263400.6	ENSG00000263400	TMEM220-AS1	-0.0912863518916972	-2.33753173070426	-1.10946025518135	0.267963402910732	0.936503341734926	Transcript	Hippocampus
ENST00000415325.5	ENSG00000091140.12	ENSG00000091140	DLD	0.104334660144243	3.05309680841745	1.10939239727552	0.267992623569145	0.936537759702329	Transcript	Hippocampus
ENST00000423662.6	ENSG00000170325.14	ENSG00000170325	PRDM10	0.286450701857214	-0.335836393851006	1.10938396919897	0.267996252982079	0.936537759702329	Transcript	Hippocampus
ENST00000518062.1	ENSG00000145860.11	ENSG00000145860	RNF145	-0.112293163945572	-2.101433965204	-1.10930809459246	0.268028928663863	0.936586798879025	Transcript	Hippocampus
ENST00000406711.5	ENSG00000218739.9	ENSG00000218739	CEBPZOS	0.141592986043225	-2.38277537571232	1.10929797002247	0.26803328905548	0.936586798879025	Transcript	Hippocampus
ENST00000493875.5	ENSG00000128683.13	ENSG00000128683	GAD1	-0.109738763770498	0.567211062024636	-1.10925529646797	0.268051667994553	0.936610829284037	Transcript	Hippocampus
ENST00000634484.1	ENSG00000165195.15	ENSG00000165195	PIGA	-0.0761908537178209	-0.837140816248428	-1.10922692072452	0.268063889535611	0.936613343721546	Transcript	Hippocampus
ENST00000286777.6	ENSG00000156253.6	ENSG00000156253	RWDD2B	0.292357525852893	-1.01881360161571	1.10919788282575	0.268076396667491	0.936616855752799	Transcript	Hippocampus
ENST00000509914.5	ENSG00000113108.18	ENSG00000113108	APBB3	0.333172989917543	-2.57715148247054	1.10916678805162	0.268089790178018	0.936619348514009	Transcript	Hippocampus
ENST00000602442.1	ENSG00000137145.20	ENSG00000137145	DENND4C	-0.159490657743599	-1.93808472002158	-1.10912432290967	0.268108082014177	0.936619348514009	Transcript	Hippocampus
ENST00000566520.5	ENSG00000103429.10	ENSG00000103429	BFAR	0.298844459900495	-3.94925554619131	1.10909295437628	0.268121594545325	0.936619348514009	Transcript	Hippocampus
ENST00000632210.1	ENSG00000281969.1	ENSG00000281969	XXyac-YR38GF2.1	0.0715595879289545	2.58898474057342	1.1090894175121	0.268123118139407	0.936619348514009	Transcript	Hippocampus
ENST00000303045.10	ENSG00000169436.16	ENSG00000169436	COL22A1	-0.114731620706506	-0.0132736188995256	-1.10899140169517	0.268165343318547	0.936717204486581	Transcript	Hippocampus
ENST00000597440.5	ENSG00000142459.8	ENSG00000142459	EVI5L	-0.173040888929177	-2.77782674294261	-1.1089564816083	0.268180387987826	0.936717204486581	Transcript	Hippocampus
ENST00000428776.1	ENSG00000228808.1	ENSG00000228808	HMGB3P4	-0.0610375164996659	-1.41179781149325	-1.10888604608552	0.268210735593089	0.936717204486581	Transcript	Hippocampus
ENST00000504653.5	ENSG00000163913.11	ENSG00000163913	IFT122	-0.0861339181690465	-2.19636815992045	-1.10886381101323	0.268220316211224	0.936717204486581	Transcript	Hippocampus
ENST00000081029.7	ENSG00000061794.12	ENSG00000061794	MRPS35	0.0301324396430202	4.15840541178119	1.10885245003153	0.26822521150691	0.936717204486581	Transcript	Hippocampus
ENST00000403490.2	ENSG00000177971.8	ENSG00000177971	IMP3	0.0332915447312659	3.24124055874422	1.10884437060464	0.268228692861843	0.936717204486581	Transcript	Hippocampus
ENST00000526401.5	ENSG00000183020.13	ENSG00000183020	AP2A2	-0.14988854387773	0.418757357241445	-1.10883749975424	0.268231653476171	0.936717204486581	Transcript	Hippocampus
ENST00000508493.1	ENSG00000145592.13	ENSG00000145592	RPL37	-0.067599619038417	3.90149992398581	-1.10880343128204	0.268246333739772	0.936723229639319	Transcript	Hippocampus
ENST00000549484.5	ENSG00000225210.9	ENSG00000225210	DUXAP9	-0.294886529466563	-3.18888088238335	-1.10878010526963	0.268256385346968	0.936723229639319	Transcript	Hippocampus
ENST00000544179.1	ENSG00000064115.10	ENSG00000064115	TM7SF3	-0.0826830175067314	-1.10738439406229	-1.10867022922943	0.268303736445165	0.936846742817428	Transcript	Hippocampus
ENST00000486517.5	ENSG00000125462.16	ENSG00000125462	C1orf61	0.0776695813573441	0.316477826406385	1.1086187361818	0.268325929366698	0.936846742817428	Transcript	Hippocampus
ENST00000497401.1	ENSG00000182902.13	ENSG00000182902	SLC25A18	-0.113073657456061	-1.56181963965513	-1.10860844449825	0.268330365117805	0.936846742817428	Transcript	Hippocampus
ENST00000556420.5	ENSG00000165795.22	ENSG00000165795	NDRG2	-0.216156573981538	-2.51648827760233	-1.10859125050282	0.268337775901975	0.936846742817428	Transcript	Hippocampus
ENST00000593586.1	ENSG00000174521.7	ENSG00000174521	TTC9B	0.0892758284003786	0.535619316521314	1.10842573717257	0.268409121024655	0.936966182051325	Transcript	Hippocampus
ENST00000546205.5	ENSG00000107186.16	ENSG00000107186	MPDZ	-0.349338470138501	-0.207276036118819	-1.108417187403	0.268412806789239	0.936966182051325	Transcript	Hippocampus
ENST00000335295.4	ENSG00000244734.3	ENSG00000244734	HBB	-0.167369724274159	5.60219822553506	-1.10838496513878	0.268426697966217	0.936966182051325	Transcript	Hippocampus
ENST00000360421.8	ENSG00000197901.11	ENSG00000197901	SLC22A6	-0.153287084104713	-0.923844336135865	-1.10835493194131	0.268439645872161	0.936966182051325	Transcript	Hippocampus
ENST00000609071.1	ENSG00000272777.1	ENSG00000272777	RP11-571L19.8	-0.0670807418691015	-0.358826760709925	-1.10833820996237	0.268446855234978	0.936966182051325	Transcript	Hippocampus
ENST00000485844.1	ENSG00000088448.14	ENSG00000088448	ANKRD10	-0.138776101416702	-0.528649201234337	-1.10831044574903	0.268458825541814	0.936966182051325	Transcript	Hippocampus
ENST00000478254.5	ENSG00000168827.14	ENSG00000168827	GFM1	0.373552020580137	-3.9969387435363	1.1083104362219	0.268458829649419	0.936966182051325	Transcript	Hippocampus
ENST00000515551.5	ENSG00000176406.21	ENSG00000176406	RIMS2	0.173565467309848	1.24915717487092	1.10829835949932	0.26846403654163	0.936966182051325	Transcript	Hippocampus
ENST00000307720.3	ENSG00000171497.4	ENSG00000171497	PPID	0.0318907209836942	4.1790038897856	1.10821424566421	0.26850030424597	0.937052598253701	Transcript	Hippocampus
ENST00000632405.1	ENSG00000282508.1	ENSG00000282508	LINC01002	-0.149449669756329	-1.03183779798	-1.10817023415571	0.268519282213532	0.937078669320738	Transcript	Hippocampus
ENST00000507489.1	ENSG00000170448.11	ENSG00000170448	NFXL1	-0.338363877640227	-1.02468758775981	-1.1081320669682	0.268535740831596	0.937087792891735	Transcript	Hippocampus
ENST00000561286.5	ENSG00000100889.11	ENSG00000100889	PCK2	0.381252142506274	-3.86957755799894	1.10811079975579	0.268544912071834	0.937087792891735	Transcript	Hippocampus
ENST00000594110.5	ENSG00000118620.12	ENSG00000118620	ZNF430	-0.351753138959687	-4.23676413731488	-1.10802310684371	0.268582730911081	0.937114878947048	Transcript	Hippocampus
ENST00000524277.1	ENSG00000113140.10	ENSG00000113140	SPARC	-0.188483208493977	-3.17558509859054	-1.10798313784725	0.26859996933848	0.937114878947048	Transcript	Hippocampus
ENST00000262577.5	ENSG00000014164.6	ENSG00000014164	ZC3H3	-0.0417994774841983	2.23570140969768	-1.10797004900073	0.26860561465807	0.937114878947048	Transcript	Hippocampus
ENST00000556691.5	ENSG00000165525.17	ENSG00000165525	NEMF	0.0923820303588248	2.04964657989484	1.10795625596309	0.268611563789212	0.937114878947048	Transcript	Hippocampus
ENST00000557673.5	ENSG00000119638.12	ENSG00000119638	NEK9	-0.253009063365909	-3.57375411532201	-1.10792957900777	0.268623070193071	0.937114878947048	Transcript	Hippocampus
ENST00000370457.9	ENSG00000155966.13	ENSG00000155966	AFF2	-0.135007295611128	2.60718302468018	-1.10790032299447	0.268635689396596	0.937114878947048	Transcript	Hippocampus
ENST00000504670.5	ENSG00000248932.5	ENSG00000248932	RP11-319G6.1	-0.0712127667910805	-0.736110068436485	-1.10789228244488	0.268639157655437	0.937114878947048	Transcript	Hippocampus
ENST00000278559.7	ENSG00000149260.15	ENSG00000149260	CAPN5	-0.0535697627775133	3.11414421513318	-1.10787189325886	0.268647952587527	0.937114878947048	Transcript	Hippocampus
ENST00000375208.7	ENSG00000127463.13	ENSG00000127463	EMC1	-0.295244723081225	1.05925102537928	-1.10785266485569	0.268656246994619	0.937114878947048	Transcript	Hippocampus
ENST00000620748.1	ENSG00000277605.1	ENSG00000277605	Metazoa_SRP	-0.0422897778943646	0.293394138688888	-1.1078112269417	0.268674122346394	0.937137088014614	Transcript	Hippocampus
ENST00000576093.5	ENSG00000182310.13	ENSG00000182310	SPACA6	0.124079142018256	0.504019664700054	1.1077614369485	0.268695601675454	0.937147604754265	Transcript	Hippocampus
ENST00000448962.5	ENSG00000170889.13	ENSG00000170889	RPS9	-0.0566313917183527	-0.649334985749951	-1.10770047166332	0.268721903621305	0.937147604754265	Transcript	Hippocampus
ENST00000493950.6	ENSG00000118492.16	ENSG00000118492	ADGB	-0.142058316483267	0.249331006639042	-1.10768647837023	0.268727940927732	0.937147604754265	Transcript	Hippocampus
ENST00000562749.1	ENSG00000260081.1	ENSG00000260081	RP11-66N11.8	0.143217772075717	-1.91607558993961	1.10766542821056	0.268737023045037	0.937147604754265	Transcript	Hippocampus
ENST00000536979.1	ENSG00000135090.13	ENSG00000135090	TAOK3	0.0683695034587356	-0.708339586899343	1.10752858393592	0.268796069835718	0.937147604754265	Transcript	Hippocampus
ENST00000504454.5	ENSG00000145362.17	ENSG00000145362	ANK2	0.0558661400733933	3.17733456492338	1.10752483942775	0.268797685675291	0.937147604754265	Transcript	Hippocampus
ENST00000554738.5	ENSG00000021645.18	ENSG00000021645	NRXN3	0.142275778432196	3.54857013826767	1.10744810513533	0.268830799724686	0.937147604754265	Transcript	Hippocampus
ENST00000620219.4	ENSG00000071894.15	ENSG00000071894	CPSF1	-0.256271697384608	-2.065586175226	-1.10741378824774	0.268845609803881	0.937147604754265	Transcript	Hippocampus
ENST00000429344.6	ENSG00000105298.13	ENSG00000105298	CACTIN	-0.0438704265698936	2.31747714497789	-1.10741197249253	0.268846393441851	0.937147604754265	Transcript	Hippocampus
ENST00000370416.4	ENSG00000171116.7	ENSG00000171116	HSFX1	0.0597795426183755	0.618374758893923	1.10735877808355	0.26886935161782	0.937147604754265	Transcript	Hippocampus
ENST00000507170.2	ENSG00000111341.9	ENSG00000111341	MGP	-0.0491451551927284	0.436919603844108	-1.10734693822004	0.268874461768628	0.937147604754265	Transcript	Hippocampus
ENST00000600841.1	ENSG00000074181.8	ENSG00000074181	NOTCH3	-0.0418749204349134	-0.157838762291284	-1.10732367761196	0.268884501371166	0.937147604754265	Transcript	Hippocampus
ENST00000495413.1	ENSG00000113905.4	ENSG00000113905	HRG	0.0430327296682594	0.272281709621519	1.10731350347464	0.268888892751832	0.937147604754265	Transcript	Hippocampus
ENST00000296452.4	ENSG00000164061.4	ENSG00000164061	BSN	-0.0811518752532055	7.83597536184936	-1.10719787392889	0.268938804472258	0.937147604754265	Transcript	Hippocampus
ENST00000557342.5	ENSG00000119705.9	ENSG00000119705	SLIRP	0.0483703745270626	3.20517534438112	1.10719462632946	0.268940206397131	0.937147604754265	Transcript	Hippocampus
ENST00000369687.2	ENSG00000203877.8	ENSG00000203877	RIPPLY2	0.0689988548377488	0.253044243997545	1.10717732687759	0.268947674315538	0.937147604754265	Transcript	Hippocampus
ENST00000261745.8	ENSG00000111300.9	ENSG00000111300	NAA25	0.0330204477703917	4.02724658103164	1.10717129918655	0.268950276414505	0.937147604754265	Transcript	Hippocampus
ENST00000533377.1	ENSG00000178719.16	ENSG00000178719	GRINA	-0.384215202579508	-1.02604780502951	-1.10715654949886	0.268956643792658	0.937147604754265	Transcript	Hippocampus
ENST00000509395.1	ENSG00000165810.16	ENSG00000165810	BTNL9	0.278675262845691	-2.94976587698639	1.10711832533242	0.268973145488193	0.937147604754265	Transcript	Hippocampus
ENST00000509685.2	ENSG00000250299.5	ENSG00000250299	MRPS31P4	-0.043133220065767	1.13351115134908	-1.10711755109125	0.268973479741855	0.937147604754265	Transcript	Hippocampus
ENST00000519635.1	ENSG00000169398.19	ENSG00000169398	PTK2	-0.0722562644192368	-0.934937618118089	-1.10706534597318	0.268996018279118	0.937147604754265	Transcript	Hippocampus
ENST00000621973.1	ENSG00000079785.14	ENSG00000079785	DDX1	-0.109369748856659	4.17988291182875	-1.10701980557477	0.269015680517342	0.937147604754265	Transcript	Hippocampus
ENST00000577798.6	ENSG00000236088.9	ENSG00000236088	COX10-AS1	0.13483584297078	-2.01428393826393	1.10697338036834	0.269035725794486	0.937147604754265	Transcript	Hippocampus
ENST00000612989.1	ENSG00000186417.13	ENSG00000186417	GLDN	0.144838402198267	0.736359827791702	1.10694883849291	0.269046322796513	0.937147604754265	Transcript	Hippocampus
ENST00000600332.1	ENSG00000105323.16	ENSG00000105323	HNRNPUL1	0.0754690028490839	-2.08545021666585	1.10691559455103	0.269060677745905	0.937147604754265	Transcript	Hippocampus
ENST00000496254.5	ENSG00000163938.16	ENSG00000163938	GNL3	-0.0623640886605288	1.21015476612106	-1.10686467103356	0.269082667874243	0.937147604754265	Transcript	Hippocampus
ENST00000441645.1	ENSG00000231546.1	ENSG00000231546	RPL3P5	-0.07517439909857	-1.01771163701598	-1.10683881508727	0.269093833633234	0.937147604754265	Transcript	Hippocampus
ENST00000391440.2	ENSG00000212747.4	ENSG00000212747	FAM127C	-0.0354208026756536	1.20347506122682	-1.10683010998794	0.269097592957992	0.937147604754265	Transcript	Hippocampus
ENST00000609590.1	ENSG00000272980.4	ENSG00000272980	RP11-517H2.6	-0.0437777030370697	2.13334517895087	-1.10682690043397	0.269098979023189	0.937147604754265	Transcript	Hippocampus
ENST00000610941.4	ENSG00000261329.5	ENSG00000261329	CTD-2049O4.1	0.0906667046263736	-0.0470326558794476	1.10680968817386	0.269106412325258	0.937147604754265	Transcript	Hippocampus
ENST00000530678.1	ENSG00000172273.12	ENSG00000172273	HINFP	0.0737203858875184	-1.68759714232166	1.10675876743799	0.269128403828525	0.937147604754265	Transcript	Hippocampus
ENST00000261740.6	ENSG00000111199.10	ENSG00000111199	TRPV4	-0.406380935558794	-3.23773181192595	-1.10675760076415	0.269128907702837	0.937147604754265	Transcript	Hippocampus
ENST00000223795.2	ENSG00000106952.7	ENSG00000106952	TNFSF8	0.106696103599301	-1.79589239964319	1.10673348436513	0.26913932347065	0.937147604754265	Transcript	Hippocampus
ENST00000503837.5	ENSG00000145147.19	ENSG00000145147	SLIT2	-0.0950457652558194	3.04139877680786	-1.10668337767455	0.269160965220625	0.937147604754265	Transcript	Hippocampus
ENST00000409445.7	ENSG00000180881.19	ENSG00000180881	CAPS2	-0.157370527994311	0.274789376346752	-1.10661658488144	0.269189815786501	0.937147604754265	Transcript	Hippocampus
ENST00000463774.1	ENSG00000143379.12	ENSG00000143379	SETDB1	0.0803879344961404	-1.39764446954767	1.10659632166008	0.269198568730027	0.937147604754265	Transcript	Hippocampus
ENST00000493491.5	ENSG00000150995.18	ENSG00000150995	ITPR1	-0.319082378985907	-2.9837003280609	-1.10659463363897	0.269199297900012	0.937147604754265	Transcript	Hippocampus
ENST00000548989.5	ENSG00000182809.10	ENSG00000182809	CRIP2	-0.112966919625088	-0.727647834112026	-1.106591517199	0.269200644103862	0.937147604754265	Transcript	Hippocampus
ENST00000632346.1	ENSG00000282024.1	ENSG00000282024	RP3-467D16.3	-0.0687213229467032	0.187556437744688	-1.1065535333392	0.269217052307121	0.937147604754265	Transcript	Hippocampus
ENST00000537916.2	ENSG00000104290.10	ENSG00000104290	FZD3	-0.273105454861858	4.38397377969484	-1.10647746558422	0.269249913999037	0.937147604754265	Transcript	Hippocampus
ENST00000483166.5	ENSG00000105221.16	ENSG00000105221	AKT2	0.0316587904065086	3.39948101827555	1.10646402095732	0.269255722439869	0.937147604754265	Transcript	Hippocampus
ENST00000476843.5	ENSG00000143624.13	ENSG00000143624	INTS3	0.134913069947762	0.814832654917485	1.10641555605853	0.269276661297813	0.937147604754265	Transcript	Hippocampus
ENST00000491400.5	ENSG00000065029.14	ENSG00000065029	ZNF76	-0.0588014747309885	-0.815189828768286	-1.10634240648741	0.269308267088894	0.937147604754265	Transcript	Hippocampus
ENST00000517711.5	ENSG00000253500.5	ENSG00000253500	AF121898.3	-0.0838815772974663	-1.4362475721556	-1.10632313188607	0.269316595506157	0.937147604754265	Transcript	Hippocampus
ENST00000376437.9	ENSG00000204560.9	ENSG00000204560	DHX16	0.136101432455709	0.145829693316493	1.10624326069808	0.26935110916635	0.937147604754265	Transcript	Hippocampus
ENST00000327097.4	ENSG00000019169.10	ENSG00000019169	MARCO	0.209729615267114	-1.20855244582536	1.10620235875087	0.269368784753653	0.937147604754265	Transcript	Hippocampus
ENST00000374212.4	ENSG00000136868.10	ENSG00000136868	SLC31A1	-0.0429227947334809	4.90770550439667	-1.10618493717154	0.269376313651304	0.937147604754265	Transcript	Hippocampus
ENST00000530314.5	ENSG00000103051.18	ENSG00000103051	COG4	0.0494213740390894	2.23186697720616	1.10618022281057	0.269378351031202	0.937147604754265	Transcript	Hippocampus
ENST00000540236.3	ENSG00000185630.18	ENSG00000185630	PBX1	0.627908424339167	-0.948284146194992	1.10609795721902	0.269413905016554	0.937147604754265	Transcript	Hippocampus
ENST00000415482.6	ENSG00000127947.15	ENSG00000127947	PTPN12	-0.297085941268375	0.804078148248733	-1.10609722832936	0.269414220046455	0.937147604754265	Transcript	Hippocampus
ENST00000369808.7	ENSG00000013563.13	ENSG00000013563	DNASE1L1	-0.133412120585799	-1.31115125816989	-1.10603749109859	0.269440039651024	0.937147604754265	Transcript	Hippocampus
ENST00000467322.1	ENSG00000177888.7	ENSG00000177888	ZBTB41	-0.0716742675355179	2.33908655412569	-1.10594185082441	0.269481380806165	0.937147604754265	Transcript	Hippocampus
ENST00000316519.10	ENSG00000081760.16	ENSG00000081760	AACS	0.0539272790778563	3.70645485956775	1.10593917743654	0.269482536458935	0.937147604754265	Transcript	Hippocampus
ENST00000461314.5	ENSG00000145819.15	ENSG00000145819	ARHGAP26	-0.0956469993596637	-2.16220562522482	-1.10593833108221	0.269482902321909	0.937147604754265	Transcript	Hippocampus
ENST00000554290.1	ENSG00000165934.12	ENSG00000165934	CPSF2	0.189295452037495	-1.3388809580672	1.10593159526786	0.269485814099266	0.937147604754265	Transcript	Hippocampus
ENST00000441684.5	ENSG00000134324.11	ENSG00000134324	LPIN1	0.182964148193416	-2.71924027040483	1.10591775527189	0.269491796960879	0.937147604754265	Transcript	Hippocampus
ENST00000377190.7	ENSG00000162298.17	ENSG00000162298	SYVN1	-0.171850954368609	1.91420275240888	-1.10591405284074	0.269493397492267	0.937147604754265	Transcript	Hippocampus
ENST00000397117.5	ENSG00000157020.17	ENSG00000157020	SEC13	-0.0827506737329314	-0.218687668334895	-1.10588853145711	0.269504430360558	0.937147604754265	Transcript	Hippocampus
ENST00000355190.7	ENSG00000198663.16	ENSG00000198663	C6orf89	-0.0475575580741216	2.32491359486444	-1.10584013611836	0.269525352471057	0.937147604754265	Transcript	Hippocampus
ENST00000414718.1	ENSG00000235698.1	ENSG00000235698	PA2G4P2	0.0902200331600909	-1.91671289963007	1.10582108391619	0.269533589362173	0.937147604754265	Transcript	Hippocampus
ENST00000261037.7	ENSG00000144810.15	ENSG00000144810	COL8A1	-0.142159276639676	0.991598116062533	-1.1058188783558	0.269534542909378	0.937147604754265	Transcript	Hippocampus
ENST00000355057.2	ENSG00000197238.4	ENSG00000197238	HIST1H4J	-0.0850226388302133	3.49266597163064	-1.10577457958951	0.269553695434321	0.937147604754265	Transcript	Hippocampus
ENST00000493207.1	ENSG00000157916.19	ENSG00000157916	RER1	-0.0734073512142516	-1.96231110528654	-1.10577254967879	0.269554573086547	0.937147604754265	Transcript	Hippocampus
ENST00000455743.5	ENSG00000138376.10	ENSG00000138376	BARD1	-0.0595849777892702	1.45576450690845	-1.10577016294381	0.26955560501784	0.937147604754265	Transcript	Hippocampus
ENST00000528501.5	ENSG00000030066.13	ENSG00000030066	NUP160	0.105090309289156	-1.12736573064936	1.10574074497229	0.269568324426995	0.937147604754265	Transcript	Hippocampus
ENST00000330439.6	ENSG00000169715.14	ENSG00000169715	MT1E	-0.143570953918552	-0.80984853925162	-1.10567578542541	0.269596412364388	0.937147604754265	Transcript	Hippocampus
ENST00000525035.5	ENSG00000213593.9	ENSG00000213593	TMX2	0.17007705987613	-1.92063186874676	1.10567326888075	0.26959750053676	0.937147604754265	Transcript	Hippocampus
ENST00000590966.1	ENSG00000267365.1	ENSG00000267365	KCNJ2-AS1	0.0764280022232458	0.275337761181986	1.10561491616076	0.269622733529479	0.937147604754265	Transcript	Hippocampus
ENST00000393107.2	ENSG00000115107.19	ENSG00000115107	STEAP3	0.295905972630286	-3.8853792960269	1.10557303764359	0.269640843719317	0.937147604754265	Transcript	Hippocampus
ENST00000530935.1	ENSG00000125827.8	ENSG00000125827	TMX4	-0.206037635815089	-1.57446879111004	-1.10555871582872	0.269647037320637	0.937147604754265	Transcript	Hippocampus
ENST00000281031.4	ENSG00000151366.12	ENSG00000151366	NDUFC2	0.0356557386532065	4.70894507001176	1.10554508878223	0.269652930553934	0.937147604754265	Transcript	Hippocampus
ENST00000512519.1	ENSG00000249740.2	ENSG00000249740	OSMR-AS1	-0.120841026397886	-2.43354162704751	-1.10554358287913	0.269653581811158	0.937147604754265	Transcript	Hippocampus
ENST00000304129.8	ENSG00000169129.14	ENSG00000169129	AFAP1L2	0.051570266955688	2.6816652812738	1.10552465484209	0.26966176770309	0.937147604754265	Transcript	Hippocampus
ENST00000558254.5	ENSG00000232386.9	ENSG00000232386	RP11-66B24.2	-0.0320211039996293	3.18310193791127	-1.10552113894986	0.269663288255415	0.937147604754265	Transcript	Hippocampus
ENST00000442998.6	ENSG00000030110.12	ENSG00000030110	BAK1	-0.130914011578588	1.12450407527877	-1.10550336767009	0.26967097406508	0.937147604754265	Transcript	Hippocampus
ENST00000571144.1	ENSG00000261970.1	ENSG00000261970	RP11-342L8.2	-0.0714071470899144	0.0148253923439338	-1.10547867605338	0.269681653066288	0.937147604754265	Transcript	Hippocampus
ENST00000588724.5	ENSG00000197256.10	ENSG00000197256	KANK2	-0.163107633779683	-2.10447798855519	-1.10547363413925	0.269683833704847	0.937147604754265	Transcript	Hippocampus
ENST00000613438.1	ENSG00000276075.1	ENSG00000276075	CTD-2012K14.8	0.227142909809532	-2.84025207823927	1.10542218714694	0.269706085332495	0.937147604754265	Transcript	Hippocampus
ENST00000558933.5	ENSG00000166411.13	ENSG00000166411	IDH3A	0.276240652037074	-0.790795961466738	1.105421267277	0.269706483202119	0.937147604754265	Transcript	Hippocampus
ENST00000298838.10	ENSG00000165912.15	ENSG00000165912	PACSIN3	0.0552548203238072	1.8343009653451	1.10538751572675	0.269721081976582	0.937147604754265	Transcript	Hippocampus
ENST00000400558.7	ENSG00000154642.10	ENSG00000154642	C21orf91	0.206280961704452	-0.316309509751521	1.10537628764271	0.269725938652434	0.937147604754265	Transcript	Hippocampus
ENST00000492922.1	ENSG00000242516.1	ENSG00000242516	LINC00960	0.0941979961502532	-2.06681335900597	1.10533786790188	0.269742557457914	0.937147604754265	Transcript	Hippocampus
ENST00000405109.5	ENSG00000187715.13	ENSG00000187715	KBTBD12	0.0370242175266369	2.90350927632299	1.10525264258128	0.269779424956842	0.937147604754265	Transcript	Hippocampus
ENST00000458626.3	ENSG00000239887.4	ENSG00000239887	C1orf226	-0.0535758679412823	1.44434506851529	-1.10517764027025	0.269811872970037	0.937147604754265	Transcript	Hippocampus
ENST00000531967.5	ENSG00000093144.18	ENSG00000093144	ECHDC1	-0.111595357919268	-0.257747630522008	-1.10517255857959	0.26981407154307	0.937147604754265	Transcript	Hippocampus
ENST00000551812.5	ENSG00000076108.11	ENSG00000076108	BAZ2A	-0.0269328333805512	4.79975881650536	-1.10515157628949	0.269823149577187	0.937147604754265	Transcript	Hippocampus
ENST00000459690.5	ENSG00000138032.20	ENSG00000138032	PPM1B	0.297488743660904	-3.00994074899905	1.10513384481561	0.269830821302508	0.937147604754265	Transcript	Hippocampus
ENST00000551421.1	ENSG00000257698.1	ENSG00000257698	RP11-620J15.3	0.0573723668799949	0.353569578515919	1.10512404796968	0.269835060084581	0.937147604754265	Transcript	Hippocampus
ENST00000475225.5	ENSG00000018280.16	ENSG00000018280	SLC11A1	-0.125347383283898	-0.655442786028119	-1.10510328334274	0.269844044426525	0.937147604754265	Transcript	Hippocampus
ENST00000442122.5	ENSG00000115425.13	ENSG00000115425	PECR	0.166875263143392	-2.48448136023412	1.10509694967096	0.269846784891102	0.937147604754265	Transcript	Hippocampus
ENST00000540797.5	ENSG00000140455.16	ENSG00000140455	USP3	0.361175571139468	-2.85469548841943	1.105092070899	0.269848895860062	0.937147604754265	Transcript	Hippocampus
ENST00000594656.1	ENSG00000143847.15	ENSG00000143847	PPFIA4	-0.0959174023118509	-1.34376323833178	-1.10507560061862	0.269856022378944	0.937147604754265	Transcript	Hippocampus
ENST00000589363.5	ENSG00000141873.10	ENSG00000141873	SLC39A3	0.151809110336861	-0.253538499287211	1.10502558447466	0.269877664638378	0.937147604754265	Transcript	Hippocampus
ENST00000485031.5	ENSG00000134874.17	ENSG00000134874	DZIP1	0.0737308878607704	0.382799431893001	1.1050086397314	0.269884996992697	0.937147604754265	Transcript	Hippocampus
ENST00000500180.2	ENSG00000244791.2	ENSG00000244791	RP11-65D17.1	-0.0639916679741999	-1.76130677457006	-1.10500569230233	0.269886272422566	0.937147604754265	Transcript	Hippocampus
ENST00000381800.3	ENSG00000205791.3	ENSG00000205791	LOH12CR2	-0.0240630086983431	2.40484316856856	-1.1049671554508	0.269902948711013	0.937147604754265	Transcript	Hippocampus
ENST00000323345.10	ENSG00000148303.16	ENSG00000148303	RPL7A	-0.0302668923554776	6.69370623600579	-1.10496435466508	0.269904160739879	0.937147604754265	Transcript	Hippocampus
ENST00000470685.5	ENSG00000154556.17	ENSG00000154556	SORBS2	0.358010427273894	-1.35169692451053	1.10493223781209	0.269918059448112	0.937147604754265	Transcript	Hippocampus
ENST00000621967.4	ENSG00000071889.16	ENSG00000071889	FAM3A	-0.369093057657969	-1.63575949564879	-1.10487747287517	0.269941760350359	0.937147604754265	Transcript	Hippocampus
ENST00000616184.1	ENSG00000277806.1	ENSG00000277806	RP11-15A1.8	0.0534554435119311	-0.380003184181066	1.10486219882532	0.269948370834763	0.937147604754265	Transcript	Hippocampus
ENST00000461256.5	ENSG00000057935.13	ENSG00000057935	MTA3	-0.19393121877598	-2.98898480922921	-1.1048593041599	0.269949623634952	0.937147604754265	Transcript	Hippocampus
ENST00000444677.5	ENSG00000136895.18	ENSG00000136895	GARNL3	-0.19396575175958	-2.24112574467239	-1.10485032135281	0.269953511385208	0.937147604754265	Transcript	Hippocampus
ENST00000566576.1	ENSG00000087250.8	ENSG00000087250	MT3	0.34274543396062	-0.792039853729622	1.10484737160452	0.269954788041836	0.937147604754265	Transcript	Hippocampus
ENST00000339438.10	ENSG00000009307.15	ENSG00000009307	CSDE1	0.0237062872628568	7.39048672769206	1.10482823608652	0.269963070031137	0.937147604754265	Transcript	Hippocampus
ENST00000576468.1	ENSG00000262668.1	ENSG00000262668	AJ003147.9	-0.115261175998065	-2.47985329276366	-1.10481677784785	0.269968029322694	0.937147604754265	Transcript	Hippocampus
ENST00000483925.1	ENSG00000132300.18	ENSG00000132300	PTCD3	0.0804474921747424	0.641741186986815	1.1047759031266	0.26998572100486	0.937147604754265	Transcript	Hippocampus
ENST00000554182.5	ENSG00000100744.14	ENSG00000100744	GSKIP	0.358435310204988	-3.44038314727444	1.10473979573156	0.270001349923809	0.937147604754265	Transcript	Hippocampus
ENST00000453396.5	ENSG00000235453.8	ENSG00000235453	TOPORS-AS1	-0.145276663231957	-2.11019384080161	-1.10471430111438	0.270012385526224	0.937147604754265	Transcript	Hippocampus
ENST00000566036.1	ENSG00000260235.1	ENSG00000260235	CTD-2026K11.3	-0.0286224176774005	2.50789983790598	-1.10469193537664	0.270022067017367	0.937147604754265	Transcript	Hippocampus
ENST00000577235.2	ENSG00000264041.2	ENSG00000264041	RN7SL670P	-0.0279964327577768	1.71660847569523	-1.10466257955957	0.270034774677663	0.937147604754265	Transcript	Hippocampus
ENST00000254508.6	ENSG00000132182.11	ENSG00000132182	NUP210	0.0369800177700408	3.48667896656201	1.10458679227704	0.270067583675488	0.937147604754265	Transcript	Hippocampus
ENST00000519259.5	ENSG00000153914.15	ENSG00000153914	SREK1	-0.0349849148505645	3.85478761436756	-1.10455205268754	0.270082623674474	0.937147604754265	Transcript	Hippocampus
ENST00000600377.1	ENSG00000064607.16	ENSG00000064607	SUGP2	-0.0388428154580837	3.97315529792768	-1.10454757759188	0.270084561143857	0.937147604754265	Transcript	Hippocampus
ENST00000435224.2	ENSG00000166016.5	ENSG00000166016	ABTB2	-0.0620773340155718	1.86332341329098	-1.10454493884359	0.270085703580684	0.937147604754265	Transcript	Hippocampus
ENST00000592901.1	ENSG00000125746.15	ENSG00000125746	EML2	0.305847196353764	-3.6195588621597	1.10447829225336	0.270114559091894	0.937147604754265	Transcript	Hippocampus
ENST00000411547.5	ENSG00000138443.15	ENSG00000138443	ABI2	0.114233546802461	1.33329198393052	1.10446639655014	0.270119709715149	0.937147604754265	Transcript	Hippocampus
ENST00000565009.5	ENSG00000166747.12	ENSG00000166747	AP1G1	-0.0657165922091981	-0.0705091751054606	-1.10445117635178	0.270126299882995	0.937147604754265	Transcript	Hippocampus
ENST00000463018.5	ENSG00000116675.15	ENSG00000116675	DNAJC6	0.0989817654477171	1.35537501726256	1.10444064990738	0.270130857775045	0.937147604754265	Transcript	Hippocampus
ENST00000570270.1	ENSG00000103168.16	ENSG00000103168	TAF1C	0.0990637287270266	-1.56756600067804	1.10443173848137	0.27013471641448	0.937147604754265	Transcript	Hippocampus
ENST00000462527.2	ENSG00000107581.12	ENSG00000107581	EIF3A	-0.0676291989613574	-0.526015281342181	-1.10440253067107	0.2701473636361	0.937147604754265	Transcript	Hippocampus
ENST00000460550.5	ENSG00000125877.12	ENSG00000125877	ITPA	0.237048933176556	-2.9524508082262	1.10437981571614	0.270157199679889	0.937147604754265	Transcript	Hippocampus
ENST00000461251.5	ENSG00000147231.13	ENSG00000147231	CXorf57	0.0589485748079453	0.383987682456544	1.10436369251591	0.270164181507633	0.937147604754265	Transcript	Hippocampus
ENST00000420433.5	ENSG00000171476.21	ENSG00000171476	HOPX	-0.168631545989738	-0.0379382850342667	-1.10436171559051	0.270165037583988	0.937147604754265	Transcript	Hippocampus
ENST00000512999.1	ENSG00000145362.17	ENSG00000145362	ANK2	-0.0592960790446511	-1.30667806372931	-1.10435216919293	0.270169171527132	0.937147604754265	Transcript	Hippocampus
ENST00000541294.1	ENSG00000134759.13	ENSG00000134759	ELP2	-0.0451036781655635	1.18747689614447	-1.10425172215282	0.270212671449994	0.937147604754265	Transcript	Hippocampus
ENST00000479694.1	ENSG00000164654.15	ENSG00000164654	MIOS	0.0896278244940575	-0.658568761722818	1.10422926127202	0.270222399092017	0.937147604754265	Transcript	Hippocampus
ENST00000525690.1	ENSG00000149273.14	ENSG00000149273	RPS3	-0.42938965474191	-3.36508139536703	-1.10422872221816	0.270222632555237	0.937147604754265	Transcript	Hippocampus
ENST00000347512.7	ENSG00000130255.12	ENSG00000130255	RPL36	-0.043624342312132	4.86229393180142	-1.10422052555832	0.270226182530399	0.937147604754265	Transcript	Hippocampus
ENST00000529924.6	ENSG00000110324.10	ENSG00000110324	IL10RA	-0.0839155847461248	0.997579145705497	-1.10421282323013	0.270229518439683	0.937147604754265	Transcript	Hippocampus
ENST00000477922.3	ENSG00000257743.8	ENSG00000257743	MGAM2	-0.158640708979996	-1.86450902930696	-1.10419320832817	0.270238013860572	0.937147604754265	Transcript	Hippocampus
ENST00000429625.5	ENSG00000002822.15	ENSG00000002822	MAD1L1	0.244081375196695	-1.91381028008671	1.10410920772735	0.270274397486645	0.937147604754265	Transcript	Hippocampus
ENST00000377298.8	ENSG00000171603.16	ENSG00000171603	CLSTN1	0.0530708049970313	4.50539120589402	1.10410212091529	0.270277467189434	0.937147604754265	Transcript	Hippocampus
ENST00000572918.5	ENSG00000175866.15	ENSG00000175866	BAIAP2	-0.250975018632067	-0.671961935089093	-1.10409869552748	0.270278950929006	0.937147604754265	Transcript	Hippocampus
ENST00000494833.1	ENSG00000100425.18	ENSG00000100425	BRD1	-0.080329624854463	-1.40194198478263	-1.10408737603948	0.270283854113649	0.937147604754265	Transcript	Hippocampus
ENST00000569858.1	ENSG00000260735.1	ENSG00000260735	RP11-72I8.1	0.0645911975427847	2.59819754569449	1.10405563573897	0.270297603167612	0.937147604754265	Transcript	Hippocampus
ENST00000255608.8	ENSG00000133243.8	ENSG00000133243	BTBD2	-0.0554332343666883	4.66447411274062	-1.10401416785834	0.270315566676057	0.937147604754265	Transcript	Hippocampus
ENST00000541671.1	ENSG00000059804.15	ENSG00000059804	SLC2A3	-0.157340067892528	-0.883808240523511	-1.10401229119077	0.270316379650807	0.937147604754265	Transcript	Hippocampus
ENST00000588983.5	ENSG00000007264.14	ENSG00000007264	MATK	0.181606861800826	-2.86821100322134	1.10399309292838	0.270324696458899	0.937147604754265	Transcript	Hippocampus
ENST00000464181.2	ENSG00000114098.17	ENSG00000114098	ARMC8	-0.085644078110465	-2.0064474334298	-1.10397412819739	0.27033291227268	0.937147604754265	Transcript	Hippocampus
ENST00000515075.1	ENSG00000138756.17	ENSG00000138756	BMP2K	-0.0832874712791632	-1.75858477820889	-1.10391918503486	0.270356715468044	0.937147604754265	Transcript	Hippocampus
ENST00000621316.1	ENSG00000278811.4	ENSG00000278811	LINC00624	-0.272870564852194	-3.8524923843668	-1.10391559287121	0.270358271762408	0.937147604754265	Transcript	Hippocampus
ENST00000416599.5	ENSG00000243406.6	ENSG00000243406	MRPS31P5	0.0371752708099494	2.93968634549419	1.10387404628541	0.27037627214702	0.937147604754265	Transcript	Hippocampus
ENST00000520439.1	ENSG00000169427.6	ENSG00000169427	KCNK9	0.139136085833516	-0.889769584312668	1.10385278030724	0.27038548611833	0.937147604754265	Transcript	Hippocampus
ENST00000577831.5	ENSG00000125686.11	ENSG00000125686	MED1	0.393537343969725	-1.39203876717319	1.1038468624415	0.270388050207429	0.937147604754265	Transcript	Hippocampus
ENST00000469719.5	ENSG00000100359.20	ENSG00000100359	SGSM3	-0.114593952081699	1.15874034647999	-1.10382755084119	0.270396417641747	0.937147604754265	Transcript	Hippocampus
ENST00000360264.7	ENSG00000257923.9	ENSG00000257923	CUX1	0.0341240293235644	4.0916926704746	1.10381615488603	0.270401355426286	0.937147604754265	Transcript	Hippocampus
ENST00000361895.6	ENSG00000043143.20	ENSG00000043143	JADE2	-0.0817833012162495	0.349796073190714	-1.10381389228914	0.270402335800459	0.937147604754265	Transcript	Hippocampus
ENST00000538332.2	ENSG00000231887.6	ENSG00000231887	PRH1	0.0812856703201317	-1.39896842355055	1.10380602489467	0.270405744730027	0.937147604754265	Transcript	Hippocampus
ENST00000596755.1	ENSG00000256060.2	ENSG00000256060	TRAPPC2B	-0.0556880341354118	-0.642032860815475	-1.10380521840936	0.270406094180509	0.937147604754265	Transcript	Hippocampus
ENST00000376104.6	ENSG00000150672.16	ENSG00000150672	DLG2	0.0525517064754825	3.83977665423779	1.10380022589986	0.27040825744424	0.937147604754265	Transcript	Hippocampus
ENST00000489634.2	ENSG00000149474.13	ENSG00000149474	KAT14	-0.294569685623792	-1.49633156689184	-1.10376830955969	0.270422087135841	0.937147604754265	Transcript	Hippocampus
ENST00000417012.5	ENSG00000162951.10	ENSG00000162951	LRRTM1	-0.105926541693921	0.226434833639162	-1.10373822297265	0.270435124421684	0.937147604754265	Transcript	Hippocampus
ENST00000522205.5	ENSG00000135297.15	ENSG00000135297	MTO1	-0.196348505974567	-3.02168029313315	-1.10371750812607	0.270444100944767	0.937147604754265	Transcript	Hippocampus
ENST00000511624.1	ENSG00000198961.9	ENSG00000198961	PJA2	0.103185404641301	0.502560628318908	1.10368876395225	0.270456557217487	0.937147604754265	Transcript	Hippocampus
ENST00000553892.2	ENSG00000174373.16	ENSG00000174373	RALGAPA1	0.0456326909221746	5.54900646852538	1.10366536905434	0.270466695675814	0.937147604754265	Transcript	Hippocampus
ENST00000374051.7	ENSG00000196338.12	ENSG00000196338	NLGN3	-0.0484546292634385	4.46932892284791	-1.10363927946363	0.270478002219999	0.937147604754265	Transcript	Hippocampus
ENST00000326005.10	ENSG00000180304.14	ENSG00000180304	OAZ2	0.026692146159765	4.96686647725721	1.10362550943626	0.270483969919803	0.937147604754265	Transcript	Hippocampus
ENST00000510253.5	ENSG00000109756.8	ENSG00000109756	RAPGEF2	-0.050062484272645	1.15366290013212	-1.10356626365646	0.270509647084852	0.937170903877422	Transcript	Hippocampus
ENST00000465565.1	ENSG00000148248.13	ENSG00000148248	SURF4	-0.233600986826921	-3.00394145944089	-1.10355688450696	0.270513712169061	0.937170903877422	Transcript	Hippocampus
ENST00000388738.7	ENSG00000138688.15	ENSG00000138688	KIAA1109	0.204885859783519	5.95894948258159	1.10352921069851	0.270525706717218	0.937172586730612	Transcript	Hippocampus
ENST00000568583.5	ENSG00000167515.10	ENSG00000167515	TRAPPC2L	0.337967748441048	-3.90081875498962	1.10337161671485	0.27059401902596	0.937238549692168	Transcript	Hippocampus
ENST00000566574.5	ENSG00000168872.16	ENSG00000168872	DDX19A	-0.0269659043637165	2.35370487291934	-1.10332648422221	0.27061358480722	0.937238549692168	Transcript	Hippocampus
ENST00000306450.5	ENSG00000170632.13	ENSG00000170632	ARMC10	-0.101155734553936	-0.935872494912976	-1.10331409508974	0.270618955898633	0.937238549692168	Transcript	Hippocampus
ENST00000549855.5	ENSG00000196531.10	ENSG00000196531	NACA	-0.044719598138855	3.56493462088133	-1.10331097583077	0.270620308210292	0.937238549692168	Transcript	Hippocampus
ENST00000441294.1	ENSG00000085185.15	ENSG00000085185	BCORL1	-0.184041555750055	-2.17703181119352	-1.10327258379251	0.270636952929362	0.937238549692168	Transcript	Hippocampus
ENST00000425699.2	ENSG00000188613.6	ENSG00000188613	NANOS1	-0.0589618502565614	0.503101099980747	-1.10325262776189	0.270645605067241	0.937238549692168	Transcript	Hippocampus
ENST00000583488.1	ENSG00000130856.15	ENSG00000130856	ZNF236	0.1789946235164	-2.13528620763761	1.1032482755799	0.270647492024827	0.937238549692168	Transcript	Hippocampus
ENST00000511564.5	ENSG00000253540.5	ENSG00000253540	FAM86HP	0.104097072548581	-2.3765051885172	1.10319278563875	0.270671551363294	0.937238549692168	Transcript	Hippocampus
ENST00000420576.6	ENSG00000103342.12	ENSG00000103342	GSPT1	-0.217661406061794	1.5003551753176	-1.10318716864579	0.270673986862138	0.937238549692168	Transcript	Hippocampus
ENST00000506017.1	ENSG00000117013.14	ENSG00000117013	KCNQ4	-0.321214269286392	-2.05467183568222	-1.10318107457945	0.270676629234568	0.937238549692168	Transcript	Hippocampus
ENST00000628646.2	ENSG00000197283.13	ENSG00000197283	SYNGAP1	-0.0798082159348164	2.31606729414734	-1.10317267549048	0.27068027108833	0.937238549692168	Transcript	Hippocampus
ENST00000636210.1	ENSG00000283175.1	ENSG00000283175	RP11-208N14.5	-0.0246806206123276	3.19376766978457	-1.10315430826614	0.270688235253525	0.937238549692168	Transcript	Hippocampus
ENST00000450366.6	ENSG00000115365.11	ENSG00000115365	LANCL1	0.0548426816513722	6.919134248894	1.10311431921939	0.270705575359675	0.937238549692168	Transcript	Hippocampus
ENST00000462742.1	ENSG00000160226.15	ENSG00000160226	C21orf2	0.0469925785847318	1.47786871922356	1.10309742881272	0.270712899630976	0.937238549692168	Transcript	Hippocampus
ENST00000394048.9	ENSG00000139641.12	ENSG00000139641	ESYT1	0.0558956493507075	3.67766349029619	1.10306434224147	0.270727247521182	0.937238549692168	Transcript	Hippocampus
ENST00000637426.1	ENSG00000283151.1	ENSG00000283151	AL049829.1	-0.42455212887545	0.885205545320204	-1.10306052855023	0.270728901350336	0.937238549692168	Transcript	Hippocampus
ENST00000563486.1	ENSG00000102900.12	ENSG00000102900	NUP93	-0.083016743119636	-0.258584246032021	-1.10294544084589	0.270778813066632	0.937371346614603	Transcript	Hippocampus
ENST00000490741.1	ENSG00000100307.12	ENSG00000100307	CBX7	-0.0941815146157494	-1.46633709589698	-1.10291023136684	0.27079408412552	0.937371346614603	Transcript	Hippocampus
ENST00000584746.5	ENSG00000180891.12	ENSG00000180891	CUEDC1	0.0731417052530159	1.78538711045929	1.10288523611335	0.27080492542916	0.937371346614603	Transcript	Hippocampus
ENST00000324331.10	ENSG00000145982.11	ENSG00000145982	FARS2	-0.120296131214417	-0.150408864512414	-1.10286009983107	0.270815828203073	0.937371346614603	Transcript	Hippocampus
ENST00000599456.1	ENSG00000171649.11	ENSG00000171649	ZIK1	-0.217863935978248	-0.650915169863878	-1.10280235758646	0.270840874842274	0.937371346614603	Transcript	Hippocampus
ENST00000408953.3	ENSG00000221886.3	ENSG00000221886	ZBED8	0.0488795967575927	2.32439911019951	1.10278657449885	0.270847721291027	0.937371346614603	Transcript	Hippocampus
ENST00000314138.10	ENSG00000166441.12	ENSG00000166441	RPL27A	-0.0355449888974126	3.99619851350365	-1.10278630210306	0.270847839452972	0.937371346614603	Transcript	Hippocampus
ENST00000407817.3	ENSG00000185339.8	ENSG00000185339	TCN2	-0.291876478394196	-0.622837183249555	-1.10275180277542	0.270862805123844	0.93738330148915	Transcript	Hippocampus
ENST00000514313.1	ENSG00000138750.14	ENSG00000138750	NUP54	-0.0780474734063424	-1.26091582792758	-1.10268223599078	0.270892984648437	0.937410244412902	Transcript	Hippocampus
ENST00000361371.9	ENSG00000198862.13	ENSG00000198862	LTN1	0.0297924463438641	5.45716054443763	1.10260215366948	0.270927728897382	0.937410244412902	Transcript	Hippocampus
ENST00000565891.1	ENSG00000197912.13	ENSG00000197912	SPG7	-0.105779311929565	-0.342665771788924	-1.10255752026636	0.270947094727556	0.937410244412902	Transcript	Hippocampus
ENST00000382085.7	ENSG00000242110.7	ENSG00000242110	AMACR	-0.182522595019648	-0.406150419690745	-1.10255129500401	0.270949795860412	0.937410244412902	Transcript	Hippocampus
ENST00000341285.7	ENSG00000118564.14	ENSG00000118564	FBXL5	0.0376202701878907	4.70779231519509	1.1025468063761	0.270951743481442	0.937410244412902	Transcript	Hippocampus
ENST00000447393.5	ENSG00000179364.13	ENSG00000179364	PACS2	-0.0338123692442572	5.55706305724194	-1.10251250587781	0.270966626826859	0.937410244412902	Transcript	Hippocampus
ENST00000481247.5	ENSG00000183826.16	ENSG00000183826	BTBD9	-0.0586151862374081	5.80775046777199	-1.10251138752189	0.270967112102671	0.937410244412902	Transcript	Hippocampus
ENST00000542698.1	ENSG00000111725.10	ENSG00000111725	PRKAB1	0.0300521818656937	1.79707499847167	1.10249689898187	0.270973399008646	0.937410244412902	Transcript	Hippocampus
ENST00000502399.7	ENSG00000072518.20	ENSG00000072518	MARK2	-0.419386951930857	-3.92953480725551	-1.10249506260364	0.27097419586196	0.937410244412902	Transcript	Hippocampus
ENST00000445352.8	ENSG00000126214.21	ENSG00000126214	KLC1	0.0704746440321608	6.09021045251425	1.10244777940288	0.270994713854455	0.937424623341707	Transcript	Hippocampus
ENST00000285311.7	ENSG00000155011.8	ENSG00000155011	DKK2	-0.129922273096368	0.253554642264729	-1.10243242692921	0.271001376110905	0.937424623341707	Transcript	Hippocampus
ENST00000370706.8	ENSG00000112200.16	ENSG00000112200	ZNF451	0.0487283649716715	4.23015289307822	1.10239648949998	0.271016971717183	0.937438748785232	Transcript	Hippocampus
ENST00000607486.1	ENSG00000272367.1	ENSG00000272367	CTC-428H11.2	0.0451528700380886	1.04337779258656	1.10234583087104	0.271038956865745	0.937455034943507	Transcript	Hippocampus
ENST00000373913.7	ENSG00000080845.17	ENSG00000080845	DLGAP4	-0.327655460286636	0.531067412887498	-1.10227914069777	0.271067901355108	0.937455034943507	Transcript	Hippocampus
ENST00000354586.4	ENSG00000198252.11	ENSG00000198252	STYX	-0.0433308102437375	2.9394798377777	-1.10227604943042	0.271069243060937	0.937455034943507	Transcript	Hippocampus
ENST00000602682.5	ENSG00000015171.18	ENSG00000015171	ZMYND11	-0.3623788944878	-1.04445996938522	-1.1022541372898	0.271078753740005	0.937455034943507	Transcript	Hippocampus
ENST00000394269.7	ENSG00000070814.17	ENSG00000070814	TCOF1	-0.27838733923232	-2.27051751646638	-1.10225301372041	0.271079241416841	0.937455034943507	Transcript	Hippocampus
ENST00000516869.1	ENSG00000277209.1	ENSG00000277209	RPPH1	-0.0917821021630159	11.1192784889981	-1.10222252212491	0.27109247629488	0.937460991896056	Transcript	Hippocampus
ENST00000334962.9	ENSG00000176809.10	ENSG00000176809	LRRC37A3	0.0477645137127464	2.18853072819854	1.10215981190638	0.271119697064621	0.937493644503657	Transcript	Hippocampus
ENST00000587539.1	ENSG00000176222.8	ENSG00000176222	ZNF404	0.430248988910333	-1.35019241308713	1.10214772433225	0.271124944162065	0.937493644503657	Transcript	Hippocampus
ENST00000556613.1	ENSG00000157306.14	ENSG00000157306	RP11-66N24.4	-0.176437302889421	-2.94171364019969	-1.10203256696856	0.271174936348075	0.937507163594495	Transcript	Hippocampus
ENST00000393005.6	ENSG00000188933.14	ENSG00000188933	USP32P1	0.113659062448224	1.67785509803061	1.10202634951705	0.271177635652396	0.937507163594495	Transcript	Hippocampus
ENST00000485570.1	ENSG00000099204.18	ENSG00000099204	ABLIM1	-0.0630301930962419	-1.39200346033611	-1.10201667272019	0.271181836867018	0.937507163594495	Transcript	Hippocampus
ENST00000533821.5	ENSG00000147642.16	ENSG00000147642	SYBU	0.403258226278206	-3.56219663784974	1.10198273475976	0.271196571503087	0.937507163594495	Transcript	Hippocampus
ENST00000485810.1	ENSG00000134186.11	ENSG00000134186	PRPF38B	-0.0446387292983055	1.06034056027115	-1.10195363239724	0.271209207135911	0.937507163594495	Transcript	Hippocampus
ENST00000591387.5	ENSG00000134030.13	ENSG00000134030	CTIF	0.107800873127279	-2.10877194425899	1.10194403144842	0.271213375754505	0.937507163594495	Transcript	Hippocampus
ENST00000370397.7	ENSG00000213341.10	ENSG00000213341	CHUK	-0.0314498510521022	3.81792280113868	-1.10193423749171	0.271217628220262	0.937507163594495	Transcript	Hippocampus
ENST00000366533.8	ENSG00000179397.17	ENSG00000179397	C1orf101	0.344054107685351	-3.49545263638458	1.10192657067556	0.271220957128847	0.937507163594495	Transcript	Hippocampus
ENST00000483428.1	ENSG00000119446.13	ENSG00000119446	RBM18	0.184156395799584	-0.347412385400543	1.1018734120927	0.271244039199227	0.937515084393251	Transcript	Hippocampus
ENST00000522977.5	ENSG00000169085.11	ENSG00000169085	C8orf46	-0.25601487842712	-3.11825663008713	-1.10184919777498	0.271254553783471	0.937515084393251	Transcript	Hippocampus
ENST00000440535.5	ENSG00000214135.8	ENSG00000214135	AC024560.3	0.285517697649648	-4.29890903843361	1.10184175062438	0.271257787616379	0.937515084393251	Transcript	Hippocampus
ENST00000399333.4	ENSG00000175782.9	ENSG00000175782	SLC35E3	0.0551781989770607	-0.13582659042822	1.10177537721085	0.271286610620571	0.937566843962921	Transcript	Hippocampus
ENST00000574021.1	ENSG00000262265.1	ENSG00000262265	RP5-867C24.4	-0.0723642606567208	-1.86175552522729	-1.10175423807248	0.271295790844989	0.937566843962921	Transcript	Hippocampus
ENST00000290472.3	ENSG00000159337.6	ENSG00000159337	PLA2G4D	-0.156331348553713	-2.48778155179995	-1.10171940067065	0.27131092036529	0.937579339512219	Transcript	Hippocampus
ENST00000542351.5	ENSG00000126746.17	ENSG00000126746	ZNF384	0.106462752873271	-2.28122677093887	1.10166817689336	0.271333167371599	0.937616429121014	Transcript	Hippocampus
ENST00000377653.2	ENSG00000106714.17	ENSG00000106714	CNTNAP3	0.111589006933433	-0.680328860099729	1.10161918312365	0.271354447036967	0.937626607823971	Transcript	Hippocampus
ENST00000519491.1	ENSG00000254035.1	ENSG00000254035	RP11-281O15.4	-0.0713157680180092	-1.18386507243124	-1.10160837463816	0.271359141685446	0.937626607823971	Transcript	Hippocampus
ENST00000506797.5	ENSG00000085871.8	ENSG00000085871	MGST2	-0.255340423603344	-3.57092865237601	-1.10157842795436	0.271372149271729	0.937631767114145	Transcript	Hippocampus
ENST00000409920.5	ENSG00000196975.15	ENSG00000196975	ANXA4	0.32463999930042	-1.2872902066756	1.10151331050006	0.271400435049087	0.937641755328238	Transcript	Hippocampus
ENST00000375678.7	ENSG00000197183.13	ENSG00000197183	NOL4L	0.0878130021506849	-0.802747806266301	1.10149281497527	0.271409338332816	0.937641755328238	Transcript	Hippocampus
ENST00000381163.7	ENSG00000056998.18	ENSG00000056998	GYG2	-0.158719908934463	1.2775004304365	-1.10149225001289	0.271409583756087	0.937641755328238	Transcript	Hippocampus
ENST00000608286.1	ENSG00000272872.1	ENSG00000272872	LL22NC03-N14H11.1	-0.116358311694668	-0.82154311202218	-1.10138715565614	0.27145524007136	0.937646565369565	Transcript	Hippocampus
ENST00000397350.6	ENSG00000124523.15	ENSG00000124523	SIRT5	0.127754668493383	-0.385296392021842	1.10138390924704	0.271456650498338	0.937646565369565	Transcript	Hippocampus
ENST00000429888.5	ENSG00000114857.17	ENSG00000114857	NKTR	-0.141104594741192	4.54864934614178	-1.10138187368214	0.271457534867469	0.937646565369565	Transcript	Hippocampus
ENST00000393189.2	ENSG00000124772.11	ENSG00000124772	CPNE5	0.20399489281482	1.37916456754701	1.10135715989627	0.27146827214786	0.937646565369565	Transcript	Hippocampus
ENST00000483237.1	ENSG00000132680.10	ENSG00000132680	KIAA0907	-0.0827381178538806	-1.98881950847174	-1.10133512446	0.271477846024828	0.937646565369565	Transcript	Hippocampus
ENST00000480045.5	ENSG00000157193.15	ENSG00000157193	LRP8	0.185105818626823	-2.73001046532831	1.10133002015951	0.271480063756042	0.937646565369565	Transcript	Hippocampus
ENST00000269834.1	ENSG00000141946.1	ENSG00000141946	ZIM3	-0.0789499887596245	-2.29086957052576	-1.10123276455358	0.271522322032922	0.937721372979555	Transcript	Hippocampus
ENST00000610001.1	ENSG00000272970.1	ENSG00000272970	RP11-329B9.4	0.0756100776531003	-1.53549079413456	1.10122716750573	0.271524754129078	0.937721372979555	Transcript	Hippocampus
ENST00000580900.5	ENSG00000099810.18	ENSG00000099810	MTAP	-0.0238660549888576	2.91729387345922	-1.10117216709433	0.271548654362448	0.937724696528591	Transcript	Hippocampus
ENST00000548840.1	ENSG00000135108.14	ENSG00000135108	FBXO21	-0.0754544979764265	-0.90718640695542	-1.10117195245245	0.271548747637149	0.937724696528591	Transcript	Hippocampus
ENST00000478379.5	ENSG00000240280.6	ENSG00000240280	TCAM1P	0.0398462093422347	0.113802964228988	1.1011378690666	0.271563559180921	0.93773607784164	Transcript	Hippocampus
ENST00000258449.2	ENSG00000135966.12	ENSG00000135966	TGFBRAP1	0.186536012795019	-0.979341530685882	1.10102459154022	0.271612789943887	0.937771832421397	Transcript	Hippocampus
ENST00000492774.1	ENSG00000105726.16	ENSG00000105726	ATP13A1	0.151917971298829	-2.01483980386033	1.10094604038477	0.27164693212204	0.937771832421397	Transcript	Hippocampus
ENST00000592128.5	ENSG00000134775.15	ENSG00000134775	FHOD3	-0.416716250568394	-0.674025927478181	-1.10093587098055	0.271651352458782	0.937771832421397	Transcript	Hippocampus
ENST00000561961.2	ENSG00000261094.2	ENSG00000261094	RP11-355O1.11	0.0440808785670602	-0.264956158014742	1.10093274114279	0.27165271291587	0.937771832421397	Transcript	Hippocampus
ENST00000539943.1	ENSG00000219435.4	ENSG00000219435	TEX40	0.224449897072417	-3.14271344223568	1.10091957799186	0.271658434638173	0.937771832421397	Transcript	Hippocampus
ENST00000320033.4	ENSG00000175906.4	ENSG00000175906	ARL4D	0.0826668663847961	1.33396519507211	1.10088862298142	0.271671890403701	0.937771832421397	Transcript	Hippocampus
ENST00000563661.1	ENSG00000087258.13	ENSG00000087258	GNAO1	0.0652022014286648	0.899827409048629	1.1008554590564	0.27168630686596	0.937771832421397	Transcript	Hippocampus
ENST00000290101.8	ENSG00000076864.19	ENSG00000076864	RAP1GAP	0.132428789479983	2.21934826972726	1.10085275834997	0.271687480894682	0.937771832421397	Transcript	Hippocampus
ENST00000527839.1	ENSG00000118058.20	ENSG00000118058	KMT2A	-0.0421116944052152	0.126668433901812	-1.10083164291441	0.271696660142134	0.937771832421397	Transcript	Hippocampus
ENST00000496468.1	ENSG00000184281.14	ENSG00000184281	TSSC4	-0.116468033278718	-1.55403192298213	-1.10080922373518	0.271706406383056	0.937771832421397	Transcript	Hippocampus
ENST00000526537.2	ENSG00000019144.17	ENSG00000019144	PHLDB1	0.0614040026061161	2.93147682660604	1.10080105440169	0.271709957879359	0.937771832421397	Transcript	Hippocampus
ENST00000490056.5	ENSG00000144040.12	ENSG00000144040	SFXN5	-0.111344800635285	-1.49057566285716	-1.10077868200458	0.271719684109846	0.937771832421397	Transcript	Hippocampus
ENST00000431616.5	ENSG00000223546.6	ENSG00000223546	LINC00630	0.109296519850099	-2.1382192369036	1.10071985908402	0.271745258071992	0.937771832421397	Transcript	Hippocampus
ENST00000518809.5	ENSG00000147526.19	ENSG00000147526	TACC1	-0.368985277258413	-0.82949094226322	-1.10071688979704	0.27174654904859	0.937771832421397	Transcript	Hippocampus
ENST00000562316.5	ENSG00000087258.13	ENSG00000087258	GNAO1	-0.0874107923886903	2.82522071120247	-1.10071664423202	0.271746655814711	0.937771832421397	Transcript	Hippocampus
ENST00000527458.5	ENSG00000077514.8	ENSG00000077514	POLD3	-0.236243342124567	-1.97749066425332	-1.10067730285978	0.27176376092679	0.937791118570616	Transcript	Hippocampus
ENST00000519741.1	ENSG00000254377.5	ENSG00000254377	MIR124-2HG	0.110844413211189	2.09851878653825	1.10056489431278	0.271812638766427	0.937920038450313	Transcript	Hippocampus
ENST00000572543.5	ENSG00000108509.20	ENSG00000108509	CAMTA2	-0.164430962620424	0.911002228337899	-1.10052745872317	0.271828917969324	0.937931774357254	Transcript	Hippocampus
ENST00000577429.5	ENSG00000079134.11	ENSG00000079134	THOC1	0.107927607634379	-1.35737631014668	1.10045634222939	0.271859845462613	0.937931774357254	Transcript	Hippocampus
ENST00000609967.5	ENSG00000088881.20	ENSG00000088881	EBF4	0.277547428562979	-3.50534929252371	1.10043959570988	0.271867128623912	0.937931774357254	Transcript	Hippocampus
ENST00000557575.5	ENSG00000126214.21	ENSG00000126214	KLC1	-0.240456998044533	2.6753053061364	-1.10040224428614	0.271883373464306	0.937931774357254	Transcript	Hippocampus
ENST00000431355.1	ENSG00000043143.20	ENSG00000043143	JADE2	-0.188235252304525	-2.47553480351222	-1.10034763185913	0.271907126642534	0.937931774357254	Transcript	Hippocampus
ENST00000465155.5	ENSG00000162772.16	ENSG00000162772	ATF3	-0.166732000771139	-0.779650221373516	-1.100310911502	0.271923098629856	0.937931774357254	Transcript	Hippocampus
ENST00000522138.1	ENSG00000134516.15	ENSG00000134516	DOCK2	-0.268101932557004	-3.36595417842865	-1.10031082731643	0.271923135248183	0.937931774357254	Transcript	Hippocampus
ENST00000311597.9	ENSG00000100427.15	ENSG00000100427	MLC1	-0.0599312091931888	3.97008399267061	-1.10030700745603	0.271924796782338	0.937931774357254	Transcript	Hippocampus
ENST00000592761.2	ENSG00000035862.12	ENSG00000035862	TIMP2	0.0681380182276353	1.16238824806657	1.10028526455098	0.271934254480614	0.937931774357254	Transcript	Hippocampus
ENST00000544521.1	ENSG00000132740.8	ENSG00000132740	IGHMBP2	0.173422924615302	-2.77509706520554	1.10018045408974	0.271979847960052	0.937931774357254	Transcript	Hippocampus
ENST00000624682.1	ENSG00000280206.1	ENSG00000280206	CTB-193M12.5	0.0833509202176207	-0.156018128272352	1.10014577425008	0.271994935154603	0.937931774357254	Transcript	Hippocampus
ENST00000396001.6	ENSG00000007174.17	ENSG00000007174	DNAH9	0.316867734148593	-4.19799300022734	1.10014031214274	0.271997311454366	0.937931774357254	Transcript	Hippocampus
ENST00000538581.6	ENSG00000145020.15	ENSG00000145020	AMT	0.405359353620057	-3.41444803050104	1.10011379831958	0.272008846544275	0.937931774357254	Transcript	Hippocampus
ENST00000341166.3	ENSG00000104361.9	ENSG00000104361	NIPAL2	0.354671549100135	-1.52429263058387	1.10011111560394	0.272010013703857	0.937931774357254	Transcript	Hippocampus
ENST00000552296.6	ENSG00000197111.15	ENSG00000197111	PCBP2	-0.37502288605802	-3.29049838701809	-1.10009293716278	0.272017922624512	0.937931774357254	Transcript	Hippocampus
ENST00000477349.5	ENSG00000122591.11	ENSG00000122591	FAM126A	-0.24921139477628	-3.5934021598546	-1.10000760669885	0.272055049585217	0.937931774357254	Transcript	Hippocampus
ENST00000550491.1	ENSG00000139278.9	ENSG00000139278	GLIPR1	0.224938718562512	-2.88640491738697	1.09996462153943	0.272073753584015	0.937931774357254	Transcript	Hippocampus
ENST00000376624.7	ENSG00000077327.15	ENSG00000077327	SPAG6	-0.366398640342521	0.490934705848567	-1.09994965858145	0.272080264576795	0.937931774357254	Transcript	Hippocampus
ENST00000471586.5	ENSG00000018408.14	ENSG00000018408	WWTR1	-0.343061941286367	-4.37056049074917	-1.09990437346267	0.272099970629982	0.937931774357254	Transcript	Hippocampus
ENST00000373093.4	ENSG00000163873.9	ENSG00000163873	GRIK3	0.250061758715599	-1.37666468993647	1.09988199569794	0.27210970879197	0.937931774357254	Transcript	Hippocampus
ENST00000526373.1	ENSG00000107518.16	ENSG00000107518	ATRNL1	0.0954973601392219	2.50085125468235	1.09987236242171	0.272113900991509	0.937931774357254	Transcript	Hippocampus
ENST00000568875.1	ENSG00000174446.12	ENSG00000174446	SNAPC5	-0.0532493976755333	0.175288749891624	-1.09985518018839	0.272121378448861	0.937931774357254	Transcript	Hippocampus
ENST00000503136.5	ENSG00000170074.19	ENSG00000170074	FAM153A	0.100480968317797	0.377866012560809	1.0998150698318	0.272138834440733	0.937931774357254	Transcript	Hippocampus
ENST00000389722.7	ENSG00000070182.18	ENSG00000070182	SPTB	0.608987894828913	-1.42372038668824	1.09976474519927	0.272160736765068	0.937931774357254	Transcript	Hippocampus
ENST00000367534.5	ENSG00000162704.15	ENSG00000162704	ARPC5	-0.124383240241998	0.99676496191213	-1.09972330458679	0.272178773489119	0.937931774357254	Transcript	Hippocampus
ENST00000474768.5	ENSG00000241684.5	ENSG00000241684	ADAMTS9-AS2	-0.0916910173187769	-0.105496539127269	-1.09968147352587	0.272196980986194	0.937931774357254	Transcript	Hippocampus
ENST00000529006.6	ENSG00000173120.14	ENSG00000173120	KDM2A	0.0276192962877378	4.75843147975102	1.09964905510831	0.272211092087228	0.937931774357254	Transcript	Hippocampus
ENST00000483362.1	ENSG00000149451.17	ENSG00000149451	ADAM33	-0.138231940974745	-2.08694198335367	-1.09964412456663	0.272213238299322	0.937931774357254	Transcript	Hippocampus
ENST00000519881.5	ENSG00000169398.19	ENSG00000169398	PTK2	-0.0561627483630594	0.130982541022595	-1.09957548619348	0.272243117057352	0.937931774357254	Transcript	Hippocampus
ENST00000566102.1	ENSG00000103449.11	ENSG00000103449	SALL1	0.278789055838872	-3.31819496519079	1.09955873718522	0.272250408358454	0.937931774357254	Transcript	Hippocampus
ENST00000549065.5	ENSG00000244306.9	ENSG00000244306	LINC01296	0.278681453370373	-4.20911671179612	1.09955640800695	0.272251422324045	0.937931774357254	Transcript	Hippocampus
ENST00000637336.1	ENSG00000188596.10	ENSG00000188596	CFAP54	-0.119062046168535	2.06993039021244	-1.09950166338899	0.272275255149788	0.937931774357254	Transcript	Hippocampus
ENST00000422324.1	ENSG00000158528.11	ENSG00000158528	PPP1R9A	0.0766652016640982	-0.925084865702063	1.09948248596018	0.272283604297159	0.937931774357254	Transcript	Hippocampus
ENST00000546678.1	ENSG00000257640.1	ENSG00000257640	RP11-570L15.2	0.192376401746487	-2.61168112620633	1.09943727881858	0.272303286520625	0.937931774357254	Transcript	Hippocampus
ENST00000496082.5	ENSG00000105726.16	ENSG00000105726	ATP13A1	-0.277177601893179	-2.96799311507321	-1.09936314375863	0.272335565457958	0.937931774357254	Transcript	Hippocampus
ENST00000478610.5	ENSG00000237441.9	ENSG00000237441	RGL2	0.0777551621679905	0.460425185583897	1.09934628977552	0.272342904170034	0.937931774357254	Transcript	Hippocampus
ENST00000368400.4	ENSG00000179085.7	ENSG00000179085	DPM3	0.0505632436529865	0.775220273706076	1.09934473647473	0.272343580528998	0.937931774357254	Transcript	Hippocampus
ENST00000515591.1	ENSG00000134851.12	ENSG00000134851	TMEM165	0.0784293845393887	2.70993913688315	1.09933449142652	0.272348041593552	0.937931774357254	Transcript	Hippocampus
ENST00000585316.2	ENSG00000265763.3	ENSG00000265763	ZNF488	-0.0697978584359822	3.98871860588381	-1.09930827181389	0.272359458789962	0.937931774357254	Transcript	Hippocampus
ENST00000300849.4	ENSG00000167394.12	ENSG00000167394	ZNF668	-0.0779884915524602	0.368140904714117	-1.09926591232779	0.272377904706744	0.937931774357254	Transcript	Hippocampus
ENST00000476977.5	ENSG00000006704.10	ENSG00000006704	GTF2IRD1	-0.0299185739347786	2.7202808944641	-1.09924878075677	0.272385365086692	0.937931774357254	Transcript	Hippocampus
ENST00000460632.1	ENSG00000143198.12	ENSG00000143198	MGST3	-0.0597918905258625	-1.25426315135824	-1.09918395297675	0.272413597269471	0.937931774357254	Transcript	Hippocampus
ENST00000380897.7	ENSG00000169181.12	ENSG00000169181	GSG1L	-0.18066009437362	-1.20507909258962	-1.09914811834785	0.272429203938901	0.937931774357254	Transcript	Hippocampus
ENST00000460728.5	ENSG00000221926.11	ENSG00000221926	TRIM16	0.225622751350994	-2.79160025096124	1.09914222948748	0.272431768709521	0.937931774357254	Transcript	Hippocampus
ENST00000523340.1	ENSG00000168575.9	ENSG00000168575	SLC20A2	0.0512801299738586	1.96152348638978	1.09907984119294	0.27245894165226	0.937931774357254	Transcript	Hippocampus
ENST00000523255.5	ENSG00000034677.12	ENSG00000034677	RNF19A	0.296920391218281	-2.21704405553122	1.09905747136109	0.272468685186073	0.937931774357254	Transcript	Hippocampus
ENST00000544449.5	ENSG00000213809.8	ENSG00000213809	KLRK1	0.0837329287045405	-1.35848395023703	1.09901349833658	0.272487839029768	0.937931774357254	Transcript	Hippocampus
ENST00000274242.9	ENSG00000145592.13	ENSG00000145592	RPL37	0.0277215594504341	6.01965788526692	1.09901206704828	0.272488462488268	0.937931774357254	Transcript	Hippocampus
ENST00000542050.5	ENSG00000134759.13	ENSG00000134759	ELP2	-0.165092040317628	-2.02920219420413	-1.09896193799572	0.272510298947784	0.937931774357254	Transcript	Hippocampus
ENST00000528395.1	ENSG00000254462.1	ENSG00000254462	TMX2-CTNND1	-0.173424076808825	-2.87718024803179	-1.09887507592306	0.272548139336465	0.937931774357254	Transcript	Hippocampus
ENST00000239938.4	ENSG00000120738.7	ENSG00000120738	EGR1	-0.113413411237316	3.87610274455209	-1.09887363225446	0.272548768283351	0.937931774357254	Transcript	Hippocampus
ENST00000468476.1	ENSG00000090621.13	ENSG00000090621	PABPC4	-0.038728772799527	1.53609150485222	-1.09881175424077	0.272575726920007	0.937931774357254	Transcript	Hippocampus
ENST00000477736.5	ENSG00000204316.12	ENSG00000204316	MRPL38	0.286324411557646	-2.50379554111368	1.09877773366388	0.272590549578537	0.937931774357254	Transcript	Hippocampus
ENST00000262055.8	ENSG00000050426.15	ENSG00000050426	LETMD1	0.221703995769968	1.83346377444606	1.09876800833481	0.272594786975655	0.937931774357254	Transcript	Hippocampus
ENST00000372207.3	ENSG00000142959.4	ENSG00000142959	BEST4	0.123630938693963	-1.35948371810172	1.098691962145	0.27262792241809	0.937931774357254	Transcript	Hippocampus
ENST00000394503.6	ENSG00000001631.15	ENSG00000001631	KRIT1	-0.13915653581619	1.80187946009471	-1.09868863656264	0.272629371530078	0.937931774357254	Transcript	Hippocampus
ENST00000466468.5	ENSG00000132323.8	ENSG00000132323	ILKAP	-0.0332791524535704	2.00841514664585	-1.09868548977098	0.272630742739451	0.937931774357254	Transcript	Hippocampus
ENST00000599021.1	ENSG00000126934.13	ENSG00000126934	MAP2K2	0.330928167639437	-3.46551634012635	1.09867291757915	0.272636221098986	0.937931774357254	Transcript	Hippocampus
ENST00000464662.5	ENSG00000171130.17	ENSG00000171130	ATP6V0E2	-0.254152996929895	-2.10733239260436	-1.09866665239285	0.27263895119558	0.937931774357254	Transcript	Hippocampus
ENST00000610642.4	ENSG00000131389.16	ENSG00000131389	SLC6A6	-0.0735254073413185	0.523424818680537	-1.09866564620966	0.272639389648345	0.937931774357254	Transcript	Hippocampus
ENST00000464368.1	ENSG00000072274.12	ENSG00000072274	TFRC	-0.056333498658019	-0.308482131572656	-1.09860227903403	0.272667003402651	0.937931774357254	Transcript	Hippocampus
ENST00000479198.5	ENSG00000163630.10	ENSG00000163630	SYNPR	0.311638552933026	-1.28678129369942	1.09857481204396	0.27267897339392	0.937931774357254	Transcript	Hippocampus
ENST00000354980.7	ENSG00000131584.18	ENSG00000131584	ACAP3	-0.286443961689602	-1.89317878790526	-1.0985515746818	0.272689100414177	0.937931774357254	Transcript	Hippocampus
ENST00000374360.7	ENSG00000082458.11	ENSG00000082458	DLG3	0.0840125660999069	5.39656545644148	1.09854690058063	0.272691137454447	0.937931774357254	Transcript	Hippocampus
ENST00000590817.3	ENSG00000230092.7	ENSG00000230092	RP11-206L10.8	-0.103981565987602	-0.605612446041161	-1.09846867571844	0.272725230521834	0.937931774357254	Transcript	Hippocampus
ENST00000379033.7	ENSG00000065665.20	ENSG00000065665	SEC61A2	0.106467918276012	2.98790232221551	1.09841292210236	0.272749531639608	0.937931774357254	Transcript	Hippocampus
ENST00000444061.7	ENSG00000127616.17	ENSG00000127616	SMARCA4	0.088994278768879	3.39593351124331	1.09838217459193	0.272762934077028	0.937931774357254	Transcript	Hippocampus
ENST00000293195.9	ENSG00000161513.11	ENSG00000161513	FDXR	0.213879219816359	-0.780858590148734	1.0983400968894	0.272781275930065	0.937931774357254	Transcript	Hippocampus
ENST00000317586.8	ENSG00000162946.20	ENSG00000162946	DISC1	-0.0791756444587545	-1.66869034091103	-1.09831752545051	0.272791115267301	0.937931774357254	Transcript	Hippocampus
ENST00000530721.5	ENSG00000149273.14	ENSG00000149273	RPS3	-0.0725106435484805	3.0376438562733	-1.09830439470339	0.272796839332189	0.937931774357254	Transcript	Hippocampus
ENST00000563998.5	ENSG00000166847.9	ENSG00000166847	DCTN5	0.336641367483273	-1.66329861961345	1.09822299536404	0.27283232545265	0.937931774357254	Transcript	Hippocampus
ENST00000335895.12	ENSG00000145741.15	ENSG00000145741	BTF3	-0.0234935063145443	5.15254299612946	-1.0981616765502	0.272859059542508	0.937931774357254	Transcript	Hippocampus
ENST00000397377.5	ENSG00000100802.14	ENSG00000100802	C14orf93	-0.317171634138109	-4.21185264259413	-1.09809914627239	0.27288632366556	0.937931774357254	Transcript	Hippocampus
ENST00000553407.5	ENSG00000170633.16	ENSG00000170633	RNF34	-0.0382204653966006	0.653019969364672	-1.09809855982304	0.272886579374979	0.937931774357254	Transcript	Hippocampus
ENST00000614776.1	ENSG00000176871.8	ENSG00000176871	WSB2	0.0414176993539309	0.211123131976627	1.09806418663211	0.272901567399623	0.937931774357254	Transcript	Hippocampus
ENST00000556248.1	ENSG00000090060.17	ENSG00000090060	PAPOLA	-0.0785417696245982	-1.67574064436738	-1.09804593382567	0.272909526550506	0.937931774357254	Transcript	Hippocampus
ENST00000567488.1	ENSG00000261826.1	ENSG00000261826	RP11-691G17.1	-0.0409983176398373	1.44721752812	-1.09801585758885	0.272922641665479	0.937931774357254	Transcript	Hippocampus
ENST00000517603.5	ENSG00000156467.9	ENSG00000156467	UQCRB	0.0501163542621285	5.02295344750097	1.09799872948366	0.272930110781	0.937931774357254	Transcript	Hippocampus
ENST00000305596.7	ENSG00000169217.8	ENSG00000169217	CD2BP2	0.0275139440337584	4.53487783019032	1.09799314705963	0.272932545159412	0.937931774357254	Transcript	Hippocampus
ENST00000439119.5	ENSG00000206145.8	ENSG00000206145	P2RX6P	0.127721987532453	-1.45770784989098	1.09798284101481	0.272937039449282	0.937931774357254	Transcript	Hippocampus
ENST00000527876.5	ENSG00000090581.9	ENSG00000090581	GNPTG	0.0749061961339352	-1.36630779497798	1.09791696912837	0.272965766252941	0.937931774357254	Transcript	Hippocampus
ENST00000530819.1	ENSG00000042429.10	ENSG00000042429	MED17	-0.038513247007763	0.769207115122173	-1.0978842414839	0.272980039587572	0.937931774357254	Transcript	Hippocampus
ENST00000409689.5	ENSG00000122550.17	ENSG00000122550	KLHL7	0.0557354123241547	3.23062018415963	1.09783797360171	0.273000219029079	0.937931774357254	Transcript	Hippocampus
ENST00000490872.1	ENSG00000018280.16	ENSG00000018280	SLC11A1	-0.106425142467269	-2.04188025263527	-1.0977518988246	0.273037762719452	0.937931774357254	Transcript	Hippocampus
ENST00000336904.7	ENSG00000145335.15	ENSG00000145335	SNCA	0.0789694947763807	5.06864613249015	1.09769933365818	0.273060692089657	0.937931774357254	Transcript	Hippocampus
ENST00000369795.7	ENSG00000143093.14	ENSG00000143093	STRIP1	0.0892332284777101	3.73365666740732	1.09768213584152	0.273068194209839	0.937931774357254	Transcript	Hippocampus
ENST00000299641.8	ENSG00000166507.16	ENSG00000166507	NDST2	-0.486330684077292	-2.51809872981515	-1.09766673999521	0.273074910385306	0.937931774357254	Transcript	Hippocampus
ENST00000414517.6	ENSG00000149054.15	ENSG00000149054	ZNF215	0.361523049756138	-2.52777440965009	1.09752065546168	0.273138642917214	0.937931774357254	Transcript	Hippocampus
ENST00000504497.1	ENSG00000172869.14	ENSG00000172869	DMXL1	0.349900562598458	-2.80560964065471	1.09748752052789	0.273153100168526	0.937931774357254	Transcript	Hippocampus
ENST00000490958.1	ENSG00000163882.9	ENSG00000163882	POLR2H	-0.0724812880504527	-1.80237703066806	-1.09748537771627	0.273154035126348	0.937931774357254	Transcript	Hippocampus
ENST00000422115.2	ENSG00000160801.13	ENSG00000160801	PTH1R	0.249250841621912	-2.82759898333088	1.09734224289391	0.273216493105852	0.937931774357254	Transcript	Hippocampus
ENST00000328656.8	ENSG00000157551.17	ENSG00000157551	KCNJ15	0.0436786378679362	5.23715696251328	1.0973185492486	0.273226832955934	0.937931774357254	Transcript	Hippocampus
ENST00000509791.7	ENSG00000166562.8	ENSG00000166562	SEC11C	-0.043686424284578	2.21932417668921	-1.09730310488828	0.273233572982447	0.937931774357254	Transcript	Hippocampus
ENST00000381652.3	ENSG00000096968.13	ENSG00000096968	JAK2	-0.0357907019105391	4.29247948796138	-1.09729983485529	0.273235000062282	0.937931774357254	Transcript	Hippocampus
ENST00000464420.5	ENSG00000241316.6	ENSG00000241316	SUCLG2-AS1	-0.101276302855246	-1.32885943870758	-1.09728691183476	0.273240639866488	0.937931774357254	Transcript	Hippocampus
ENST00000490885.6	ENSG00000073756.11	ENSG00000073756	PTGS2	-0.269782017858525	-2.21841970003224	-1.09726684882198	0.273249395831097	0.937931774357254	Transcript	Hippocampus
ENST00000525082.1	ENSG00000110367.11	ENSG00000110367	DDX6	0.0472792088442283	0.0917113188546612	1.0972386586534	0.27326169900072	0.937931774357254	Transcript	Hippocampus
ENST00000482740.2	ENSG00000196136.16	ENSG00000196136	SERPINA3	-0.290343809564887	-1.60940858514736	-1.09721004515714	0.273274187314217	0.937931774357254	Transcript	Hippocampus
ENST00000521999.5	ENSG00000164934.13	ENSG00000164934	DCAF13	0.2272198379051	-2.55265895050644	1.09720370188053	0.273276955879953	0.937931774357254	Transcript	Hippocampus
ENST00000495538.5	ENSG00000133069.15	ENSG00000133069	TMCC2	0.0866487422259585	2.43365273183397	1.09719578130942	0.273280412893514	0.937931774357254	Transcript	Hippocampus
ENST00000557702.5	ENSG00000100836.10	ENSG00000100836	PABPN1	0.114063641396901	1.19424822364115	1.09714729822046	0.27330157448364	0.937931774357254	Transcript	Hippocampus
ENST00000592083.5	ENSG00000012061.15	ENSG00000012061	ERCC1	0.1674032607831	-1.5139784813776	1.09711554851891	0.273315433000935	0.937931774357254	Transcript	Hippocampus
ENST00000305138.8	ENSG00000152942.18	ENSG00000152942	RAD17	-0.0694492359254291	1.77189079308357	-1.09710820240162	0.27331863959724	0.937931774357254	Transcript	Hippocampus
ENST00000591982.1	ENSG00000141854.8	ENSG00000141854	MIR1199	0.0597476863350822	-0.351892220390691	1.09708507195742	0.273328736255554	0.937931774357254	Transcript	Hippocampus
ENST00000380641.4	ENSG00000044459.14	ENSG00000044459	CNTLN	-0.046550984388706	1.23116211680936	-1.0970822742289	0.273329957507949	0.937931774357254	Transcript	Hippocampus
ENST00000427929.5	ENSG00000229951.5	ENSG00000229951	FLJ31356	0.0296806651076951	3.35347473891757	1.09708194653183	0.27333010055311	0.937931774357254	Transcript	Hippocampus
ENST00000416769.1	ENSG00000218510.6	ENSG00000218510	LINC00339	0.101194654241794	-0.0094984571126052	1.09703350694439	0.273351245794653	0.937931774357254	Transcript	Hippocampus
ENST00000356413.4	ENSG00000089289.15	ENSG00000089289	IGBP1	0.0237242184883369	3.79670508087156	1.09700850658864	0.273362159592086	0.937931774357254	Transcript	Hippocampus
ENST00000415513.1	ENSG00000237513.1	ENSG00000237513	RP11-325F22.2	-0.0840033684609433	-1.91643321972067	-1.09697607028883	0.273376319964668	0.937931774357254	Transcript	Hippocampus
ENST00000300738.9	ENSG00000167325.14	ENSG00000167325	RRM1	0.0341948547229072	3.53597866852613	1.09696146274884	0.273382697188468	0.937931774357254	Transcript	Hippocampus
ENST00000234739.7	ENSG00000116128.10	ENSG00000116128	BCL9	-0.0402832017802453	4.00534178952861	-1.09692447081967	0.273398847237286	0.937931774357254	Transcript	Hippocampus
ENST00000542398.1	ENSG00000082458.11	ENSG00000082458	DLG3	0.466524903094363	-0.994532347981138	1.09680746402785	0.273449934730247	0.937931774357254	Transcript	Hippocampus
ENST00000340309.7	ENSG00000244687.11	ENSG00000244687	UBE2V1	0.358407045605786	-3.7182634918282	1.09680031361886	0.273453056953523	0.937931774357254	Transcript	Hippocampus
ENST00000349752.9	ENSG00000158089.14	ENSG00000158089	GALNT14	0.140676456810762	0.565587195135492	1.0967695250258	0.273466501060141	0.937931774357254	Transcript	Hippocampus
ENST00000371591.1	ENSG00000157077.14	ENSG00000157077	ZFYVE9	0.112771355373049	4.26809574982762	1.09672030465443	0.273487994505372	0.937931774357254	Transcript	Hippocampus
ENST00000544627.5	ENSG00000171681.12	ENSG00000171681	ATF7IP	0.0659555865911265	2.59325079438089	1.09671801868939	0.273488992763815	0.937931774357254	Transcript	Hippocampus
ENST00000249005.2	ENSG00000128274.15	ENSG00000128274	A4GALT	-0.268069737791846	-2.00097587857106	-1.09670514703448	0.273494613735585	0.937931774357254	Transcript	Hippocampus
ENST00000266542.8	ENSG00000139178.10	ENSG00000139178	C1RL	-0.0526039896226354	2.48461938047883	-1.09664413175249	0.273521259809292	0.937931774357254	Transcript	Hippocampus
ENST00000484076.1	ENSG00000242622.1	ENSG00000242622	RP11-18H7.1	-0.0739661076066169	-1.56644035057688	-1.09663739272134	0.273524202930796	0.937931774357254	Transcript	Hippocampus
ENST00000503074.1	ENSG00000152582.13	ENSG00000152582	SPEF2	-0.0627517640384019	2.87479526266217	-1.09663375025163	0.273525793707226	0.937931774357254	Transcript	Hippocampus
ENST00000263379.3	ENSG00000104998.3	ENSG00000104998	IL27RA	-0.0670117308944984	1.17273137305758	-1.09657605534631	0.273550991660243	0.937931774357254	Transcript	Hippocampus
ENST00000580967.1	ENSG00000266554.1	ENSG00000266554	LINC01443	-0.354046938581071	-1.87347182397355	-1.09655830981174	0.273558742251558	0.937931774357254	Transcript	Hippocampus
ENST00000270502.6	ENSG00000142444.6	ENSG00000142444	C19orf52	-0.0409343063474049	1.03288784550171	-1.09649935491934	0.273584492644172	0.937931774357254	Transcript	Hippocampus
ENST00000466606.1	ENSG00000116406.18	ENSG00000116406	EDEM3	0.149040979386332	-1.71835352997286	1.0964754608254	0.273594929610603	0.937931774357254	Transcript	Hippocampus
ENST00000400111.8	ENSG00000082397.17	ENSG00000082397	EPB41L3	-0.273521704033615	-2.00873295083035	-1.09645794993916	0.273602578558442	0.937931774357254	Transcript	Hippocampus
ENST00000474183.1	ENSG00000132153.14	ENSG00000132153	DHX30	0.068749457762852	-0.458321884509481	1.09645544643483	0.273603672128679	0.937931774357254	Transcript	Hippocampus
ENST00000518071.5	ENSG00000120963.11	ENSG00000120963	ZNF706	0.153231057640989	-1.64539626520689	1.09637174737748	0.273640234925963	0.937931774357254	Transcript	Hippocampus
ENST00000520965.5	ENSG00000185869.14	ENSG00000185869	ZNF829	0.0282885168016203	2.61797757258131	1.09636916509147	0.273641363015889	0.937931774357254	Transcript	Hippocampus
ENST00000590155.5	ENSG00000171466.9	ENSG00000171466	ZNF562	-0.0883899526234781	1.65902664525088	-1.09636624758353	0.273642637553729	0.937931774357254	Transcript	Hippocampus
ENST00000565786.5	ENSG00000005194.14	ENSG00000005194	CIAPIN1	-0.295051584038301	-3.62722790512208	-1.09636392791783	0.273643650922072	0.937931774357254	Transcript	Hippocampus
ENST00000602473.5	ENSG00000137070.17	ENSG00000137070	IL11RA	0.136605153381184	-1.34314064656731	1.09635128336182	0.273649174863668	0.937931774357254	Transcript	Hippocampus
ENST00000409258.2	ENSG00000132305.20	ENSG00000132305	IMMT	-0.0475522297999592	0.113810483848033	-1.09634961014355	0.27364990583694	0.937931774357254	Transcript	Hippocampus
ENST00000267205.6	ENSG00000139725.7	ENSG00000139725	RHOF	0.0378790634744209	2.4779837785711	1.09630388324583	0.273669882912703	0.937931774357254	Transcript	Hippocampus
ENST00000332674.9	ENSG00000119950.20	ENSG00000119950	MXI1	0.0459246310925758	3.34700206538703	1.09628930768521	0.273676250864896	0.937931774357254	Transcript	Hippocampus
ENST00000508404.5	ENSG00000134851.12	ENSG00000134851	TMEM165	-0.204029207021934	-0.401932332779923	-1.09628632227734	0.27367755517956	0.937931774357254	Transcript	Hippocampus
ENST00000488810.5	ENSG00000163605.14	ENSG00000163605	PPP4R2	0.349132384629701	-2.48715378273246	1.0962810390679	0.273679863406469	0.937931774357254	Transcript	Hippocampus
ENST00000473880.5	ENSG00000161036.11	ENSG00000161036	LRWD1	0.0374462212225707	1.15380910653808	1.09624486397921	0.273695668611717	0.937931774357254	Transcript	Hippocampus
ENST00000485741.6	ENSG00000106133.17	ENSG00000106133	NSUN5P2	0.363988050333125	-3.3309688890523	1.09622811326804	0.273702987352706	0.937931774357254	Transcript	Hippocampus
ENST00000412028.5	ENSG00000197885.10	ENSG00000197885	NKIRAS1	0.11844072162505	0.214165499585697	1.0962081342508	0.273711716784728	0.937931774357254	Transcript	Hippocampus
ENST00000482824.1	ENSG00000169814.12	ENSG00000169814	BTD	-0.0931389346315942	-1.67858430911935	-1.096150040237	0.273737100887846	0.937931774357254	Transcript	Hippocampus
ENST00000444380.5	ENSG00000168890.13	ENSG00000168890	TMEM150A	-0.218252869072264	-1.31944296819307	-1.09612846405283	0.273746528984666	0.937931774357254	Transcript	Hippocampus
ENST00000455891.5	ENSG00000137200.12	ENSG00000137200	CMTR1	0.311199840599079	-4.29546728802433	1.09611761368111	0.27375127033148	0.937931774357254	Transcript	Hippocampus
ENST00000609776.1	ENSG00000272944.1	ENSG00000272944	CTD-2308L22.1	0.0863862516948504	-0.330220848674853	1.09611728311647	0.273751414781021	0.937931774357254	Transcript	Hippocampus
ENST00000587586.5	ENSG00000234945.7	ENSG00000234945	GTF3C2-AS1	-0.0574341576768612	-1.14910693634212	-1.09610471430414	0.273756907116757	0.937931774357254	Transcript	Hippocampus
ENST00000403094.3	ENSG00000118246.13	ENSG00000118246	FASTKD2	-0.242014066690791	-0.842200443351464	-1.09602276259102	0.273792720335605	0.937931774357254	Transcript	Hippocampus
ENST00000521839.1	ENSG00000156486.7	ENSG00000156486	KCNS2	-0.411533531306362	-2.46828698407798	-1.0959680555776	0.273816629303742	0.937931774357254	Transcript	Hippocampus
ENST00000585916.5	ENSG00000078043.15	ENSG00000078043	PIAS2	0.0227169192362872	4.91218397680544	1.09595927657033	0.273820466184802	0.937931774357254	Transcript	Hippocampus
ENST00000490697.1	ENSG00000115677.16	ENSG00000115677	HDLBP	0.0667986478660968	-0.797634668843239	1.09595207390481	0.273823614150389	0.937931774357254	Transcript	Hippocampus
ENST00000449943.5	ENSG00000162298.17	ENSG00000162298	SYVN1	0.0419810621111994	1.6172736768003	1.09587760734546	0.273856161635872	0.937931774357254	Transcript	Hippocampus
ENST00000536918.1	ENSG00000186642.15	ENSG00000186642	PDE2A	-0.144267222742879	0.251478813680873	-1.09586203969951	0.273862966203168	0.937931774357254	Transcript	Hippocampus
ENST00000564823.1	ENSG00000261606.5	ENSG00000261606	RP11-414J4.2	0.150023149797395	-2.17732198351293	1.0958412190336	0.273872067029715	0.937931774357254	Transcript	Hippocampus
ENST00000267460.8	ENSG00000139946.9	ENSG00000139946	PELI2	0.0417426624506743	3.6420523139765	1.09580889075324	0.273886198308548	0.937931774357254	Transcript	Hippocampus
ENST00000509133.1	ENSG00000227725.3	ENSG00000227725	GCOM2	0.108832531340251	-2.15052988936361	1.09578902832788	0.273894880783765	0.937931774357254	Transcript	Hippocampus
ENST00000297689.3	ENSG00000165030.3	ENSG00000165030	NFIL3	-0.094762911275872	2.45973065898728	-1.09578334888143	0.273897363478699	0.937931774357254	Transcript	Hippocampus
ENST00000624291.1	ENSG00000278931.1	ENSG00000278931	bP-2189O9.2	-0.156636992536343	1.42767011091922	-1.0957719212075	0.273902358982075	0.937931774357254	Transcript	Hippocampus
ENST00000480402.1	ENSG00000120616.15	ENSG00000120616	EPC1	-0.0601875947464532	-0.758101395854033	-1.09576639463147	0.273904774896781	0.937931774357254	Transcript	Hippocampus
ENST00000384000.1	ENSG00000206727.1	ENSG00000206727	SNORD116-9	0.10598079557444	-0.631846783795036	1.09571885907088	0.273925555430009	0.937931774357254	Transcript	Hippocampus
ENST00000495363.5	ENSG00000205670.10	ENSG00000205670	SMIM11A	0.208259899303807	-2.94450900503413	1.09570779015411	0.273930394446766	0.937931774357254	Transcript	Hippocampus
ENST00000537992.5	ENSG00000105855.9	ENSG00000105855	ITGB8	-0.0868873700120529	2.34695761775185	-1.09569962301858	0.273933964924593	0.937931774357254	Transcript	Hippocampus
ENST00000473940.5	ENSG00000095794.19	ENSG00000095794	CREM	-0.295664494006869	-3.79794775969209	-1.09567457845796	0.27394491401124	0.937931774357254	Transcript	Hippocampus
ENST00000160382.9	ENSG00000077080.9	ENSG00000077080	ACTL6B	0.0751299617360626	3.10107938738407	1.09557350499963	0.273989104783475	0.937931774357254	Transcript	Hippocampus
ENST00000396722.2	ENSG00000068079.7	ENSG00000068079	IFI35	0.0678838445602478	-1.4066732254567	1.09553368359302	0.274006516619268	0.937931774357254	Transcript	Hippocampus
ENST00000433214.2	ENSG00000271880.1	ENSG00000271880	AGAP11	-0.120442406911715	-1.39616441429962	-1.09550749669381	0.274017967205906	0.937931774357254	Transcript	Hippocampus
ENST00000384335.1	ENSG00000207063.1	ENSG00000207063	SNORD116-1	-0.106400069877383	-2.41586305950747	-1.09549411242238	0.274023819791912	0.937931774357254	Transcript	Hippocampus
ENST00000594011.5	ENSG00000170954.11	ENSG00000170954	ZNF415	-0.369777524492028	-3.6642134882495	-1.09549039582078	0.274025444978178	0.937931774357254	Transcript	Hippocampus
ENST00000464010.5	ENSG00000214113.10	ENSG00000214113	LYRM4	-0.28726607729701	-0.976850925115902	-1.09548739360024	0.274026757786511	0.937931774357254	Transcript	Hippocampus
ENST00000528235.5	ENSG00000110721.11	ENSG00000110721	CHKA	0.225013984261284	-2.87966337983381	1.09548337283342	0.27402851599061	0.937931774357254	Transcript	Hippocampus
ENST00000540202.1	ENSG00000107186.16	ENSG00000107186	MPDZ	0.112429633090348	0.449445940307992	1.0954781702738	0.274030790981497	0.937931774357254	Transcript	Hippocampus
ENST00000588551.5	ENSG00000105171.9	ENSG00000105171	POP4	0.0898537451861382	-2.22445622705366	1.09545304453529	0.274041778222247	0.937931774357254	Transcript	Hippocampus
ENST00000465539.1	ENSG00000257267.2	ENSG00000257267	ZNF271P	0.034187769287225	3.14179525078176	1.09541035262934	0.274060447670029	0.937931774357254	Transcript	Hippocampus
ENST00000618568.4	ENSG00000101246.19	ENSG00000101246	ARFRP1	0.140212730423003	-0.971347998132177	1.09540055678654	0.274064731578801	0.937931774357254	Transcript	Hippocampus
ENST00000461020.5	ENSG00000114388.12	ENSG00000114388	NPRL2	0.32532647996049	-3.54547601184192	1.09534867699691	0.274087420365658	0.937931774357254	Transcript	Hippocampus
ENST00000483861.5	ENSG00000100209.9	ENSG00000100209	HSCB	0.197720030546923	-3.0777627580302	1.09530985373834	0.274104399932828	0.937931774357254	Transcript	Hippocampus
ENST00000546257.1	ENSG00000157423.17	ENSG00000157423	HYDIN	-0.161608243129322	-1.71141211783109	-1.09528602646816	0.274114821278782	0.937931774357254	Transcript	Hippocampus
ENST00000520572.1	ENSG00000253741.1	ENSG00000253741	CTD-2292P10.4	-0.0626683816555534	1.72836746942302	-1.09528313026358	0.274116088011866	0.937931774357254	Transcript	Hippocampus
ENST00000509517.1	ENSG00000164164.15	ENSG00000164164	OTUD4	0.0652494301424918	-0.249630181710529	1.09527481644399	0.274119724307101	0.937931774357254	Transcript	Hippocampus
ENST00000631288.2	ENSG00000242086.8	ENSG00000242086	LINC00969	0.0730045437281053	0.449352560012154	1.09525982744361	0.274126280273981	0.937931774357254	Transcript	Hippocampus
ENST00000409329.5	ENSG00000115594.11	ENSG00000115594	IL1R1	-0.325612121254905	-3.75336834765648	-1.09521142946861	0.274147449566221	0.937931774357254	Transcript	Hippocampus
ENST00000254998.2	ENSG00000132661.3	ENSG00000132661	NXT1	-0.0514914691172299	0.205732531720123	-1.09519098521828	0.274156392225842	0.937931774357254	Transcript	Hippocampus
ENST00000490024.1	ENSG00000244018.1	ENSG00000244018	RPL35P6	-0.077885951276094	-1.78859588344477	-1.09517936743496	0.274161474129224	0.937931774357254	Transcript	Hippocampus
ENST00000590261.5	ENSG00000129351.17	ENSG00000129351	ILF3	0.203203485562001	2.50737331864896	1.09516959547261	0.274165748675282	0.937931774357254	Transcript	Hippocampus
ENST00000472046.1	ENSG00000239653.1	ENSG00000239653	PSMD6-AS2	-0.0393328447036536	0.671323711691935	-1.09512794219126	0.2741839695683	0.937931774357254	Transcript	Hippocampus
ENST00000529613.5	ENSG00000164136.16	ENSG00000164136	IL15	-0.2960866145107	-2.73427776885311	-1.09510435335626	0.274194288682946	0.937931774357254	Transcript	Hippocampus
ENST00000586731.1	ENSG00000183077.15	ENSG00000183077	AFMID	-0.196585605514662	-2.37321880724348	-1.09507066414059	0.274209026747628	0.937931774357254	Transcript	Hippocampus
ENST00000459632.5	ENSG00000082996.19	ENSG00000082996	RNF13	-0.0670442867413614	0.637542678580154	-1.09501370126348	0.274233947607277	0.937931774357254	Transcript	Hippocampus
ENST00000273390.9	ENSG00000183833.16	ENSG00000183833	MAATS1	-0.474236029153931	-0.470086312890258	-1.09500536199322	0.274237596109966	0.937931774357254	Transcript	Hippocampus
ENST00000628890.1	ENSG00000114062.18	ENSG00000114062	UBE3A	-0.0775090180554972	-1.65898872098753	-1.09495936108941	0.274257722500709	0.937931774357254	Transcript	Hippocampus
ENST00000421004.3	ENSG00000245556.2	ENSG00000245556	SCAMP1-AS1	-0.034638714204852	1.48496666438497	-1.09490346301111	0.274282180483111	0.937931774357254	Transcript	Hippocampus
ENST00000435217.6	ENSG00000131373.14	ENSG00000131373	HACL1	0.355216589310935	-1.36035168031823	1.09488028190574	0.274292323722679	0.937931774357254	Transcript	Hippocampus
ENST00000477695.5	ENSG00000144824.19	ENSG00000144824	PHLDB2	-0.0826567670176141	0.865480755134315	-1.09486224162473	0.274300217695652	0.937931774357254	Transcript	Hippocampus
ENST00000625140.1	ENSG00000279333.1	ENSG00000279333	RP11-75I2.3	0.0899965223331787	-2.07831645088704	1.09483949239469	0.274310172408378	0.937931774357254	Transcript	Hippocampus
ENST00000589046.1	ENSG00000251247.9	ENSG00000251247	ZNF345	0.182066953303038	-0.593461124230276	1.09483331962501	0.274312873560068	0.937931774357254	Transcript	Hippocampus
ENST00000369977.7	ENSG00000196586.13	ENSG00000196586	MYO6	0.165457670605783	2.77458227917072	1.0948164627079	0.274320250097065	0.937931774357254	Transcript	Hippocampus
ENST00000487088.5	ENSG00000099219.13	ENSG00000099219	ERMP1	0.186753027672321	-1.42839546611409	1.09481388298452	0.274321378988378	0.937931774357254	Transcript	Hippocampus
ENST00000455490.1	ENSG00000242852.6	ENSG00000242852	ZNF709	-0.213752184449353	-3.25802344934399	-1.09480997158876	0.274323090627859	0.937931774357254	Transcript	Hippocampus
ENST00000414932.1	ENSG00000062582.13	ENSG00000062582	MRPS24	-0.053462173791111	-1.30931841409373	-1.09480580051632	0.274324915910764	0.937931774357254	Transcript	Hippocampus
ENST00000348579.6	ENSG00000159714.10	ENSG00000159714	ZDHHC1	-0.063077622813571	-0.233289604770405	-1.09475709592326	0.274346229909569	0.937931774357254	Transcript	Hippocampus
ENST00000543354.5	ENSG00000136643.11	ENSG00000136643	RPS6KC1	0.248635874348618	1.34188820367738	1.09475161703651	0.274348627639232	0.937931774357254	Transcript	Hippocampus
ENST00000372624.3	ENSG00000172465.13	ENSG00000172465	TCEAL1	0.0441091723265058	2.75149746820829	1.09473975564073	0.274353818600743	0.937931774357254	Transcript	Hippocampus
ENST00000596000.5	ENSG00000229981.7	ENSG00000229981	LINC01435	-0.0396035037814018	-0.0413209215278242	-1.09471149034993	0.274366188751815	0.937931774357254	Transcript	Hippocampus
ENST00000264992.7	ENSG00000034533.11	ENSG00000034533	ASTE1	0.0825746381975495	1.29727135121832	1.09470384447216	0.274369534994447	0.937931774357254	Transcript	Hippocampus
ENST00000596319.1	ENSG00000179134.15	ENSG00000179134	SAMD4B	0.10844875162975	-1.42543374686206	1.09468319244436	0.27437857355978	0.937931774357254	Transcript	Hippocampus
ENST00000482755.6	ENSG00000085733.15	ENSG00000085733	CTTN	0.0375023716932301	1.95935486346204	1.09464832276605	0.274393835084769	0.937931774357254	Transcript	Hippocampus
ENST00000528454.5	ENSG00000116337.15	ENSG00000116337	AMPD2	-0.154912308623595	-0.874275340067257	-1.09464287928538	0.274396217603115	0.937931774357254	Transcript	Hippocampus
ENST00000299957.10	ENSG00000166734.18	ENSG00000166734	CASC4	0.0273623987077592	6.07596130261825	1.09452382574574	0.27444832884903	0.937931774357254	Transcript	Hippocampus
ENST00000332272.8	ENSG00000183196.8	ENSG00000183196	CHST6	0.0475760602459306	4.50829317376533	1.09447079075839	0.274471545121566	0.937931774357254	Transcript	Hippocampus
ENST00000557775.1	ENSG00000258999.1	ENSG00000258999	RP11-114N19.3	0.0744248466442472	-1.33380530782318	1.09445802001265	0.274477135766533	0.937931774357254	Transcript	Hippocampus
ENST00000483879.5	ENSG00000135241.16	ENSG00000135241	PNPLA8	-0.133677800691039	-2.38911054870429	-1.09444926845148	0.274480966979553	0.937931774357254	Transcript	Hippocampus
ENST00000621218.4	ENSG00000123560.13	ENSG00000123560	PLP1	0.0938122089275647	10.1765964467478	1.09439154439723	0.274506238035131	0.937931774357254	Transcript	Hippocampus
ENST00000383168.8	ENSG00000171885.13	ENSG00000171885	AQP4	-0.0792778172029853	8.92815853424866	-1.09439127090741	0.274506357770237	0.937931774357254	Transcript	Hippocampus
ENST00000568686.1	ENSG00000261786.1	ENSG00000261786	RP4-555D20.2	-0.0663454995359551	4.38692929412959	-1.09438977123392	0.274507014334841	0.937931774357254	Transcript	Hippocampus
ENST00000338523.8	ENSG00000086300.15	ENSG00000086300	SNX10	0.0808232169359764	5.03195260972319	1.09438469822509	0.274509235331641	0.937931774357254	Transcript	Hippocampus
ENST00000460842.5	ENSG00000102804.14	ENSG00000102804	TSC22D1	0.279019768318115	-0.596273499000059	1.09432065282418	0.274537275891433	0.937931774357254	Transcript	Hippocampus
ENST00000511088.1	ENSG00000152620.12	ENSG00000152620	NADK2	0.320776640280082	-3.50829261326687	1.09429423859357	0.274548841225458	0.937931774357254	Transcript	Hippocampus
ENST00000472413.5	ENSG00000183426.16	ENSG00000183426	NPIPA1	-0.0526507777295388	4.85335099638999	-1.09429299572351	0.274549385417906	0.937931774357254	Transcript	Hippocampus
ENST00000335281.8	ENSG00000186469.8	ENSG00000186469	GNG2	0.0826728604238582	3.0772327289711	1.09427135298896	0.27455886183902	0.937931774357254	Transcript	Hippocampus
ENST00000620238.1	ENSG00000275835.4	ENSG00000275835	TUBGCP5	-0.0796258098791925	-1.96069056978383	-1.0942687997566	0.274559979804274	0.937931774357254	Transcript	Hippocampus
ENST00000526766.1	ENSG00000214264.4	ENSG00000214264	KCTD9P4	0.0528490032119677	-0.2913447407378	1.09425912390846	0.27456421652574	0.937931774357254	Transcript	Hippocampus
ENST00000452254.2	ENSG00000233382.6	ENSG00000233382	NKAPP1	0.057375799356547	0.262235868877846	1.0942504159062	0.274568029499074	0.937931774357254	Transcript	Hippocampus
ENST00000596382.1	ENSG00000258405.9	ENSG00000258405	ZNF578	-0.0525209883931658	-0.707105355119861	-1.09418259553043	0.274597727252788	0.937931774357254	Transcript	Hippocampus
ENST00000512914.1	ENSG00000179010.14	ENSG00000179010	MRFAP1	-0.0932628942368474	-0.744627570393993	-1.09416263820502	0.274606466752916	0.937931774357254	Transcript	Hippocampus
ENST00000312916.11	ENSG00000164252.12	ENSG00000164252	AGGF1	0.0248610929282328	5.06209994207447	1.09412087805306	0.27462475453257	0.937931774357254	Transcript	Hippocampus
ENST00000474784.5	ENSG00000112293.14	ENSG00000112293	GPLD1	-0.189936353506346	-2.60759600268637	-1.0941184729752	0.27462580779972	0.937931774357254	Transcript	Hippocampus
ENST00000498778.5	ENSG00000128585.17	ENSG00000128585	MKLN1	-0.373317255725537	-3.02310219805656	-1.09410237508026	0.274632857698471	0.937931774357254	Transcript	Hippocampus
ENST00000545276.1	ENSG00000255618.1	ENSG00000255618	RP11-357K6.1	0.0873704250802269	-1.21942138071168	1.09399829588739	0.274678441048852	0.937931774357254	Transcript	Hippocampus
ENST00000604641.5	ENSG00000270765.5	ENSG00000270765	GAS2L2	-0.184662853226658	-1.23343855530565	-1.09396296363659	0.274693916621658	0.937931774357254	Transcript	Hippocampus
ENST00000407644.6	ENSG00000075340.22	ENSG00000075340	ADD2	-0.360178554076818	-0.387912392641099	-1.09389956739173	0.2747216857599	0.937931774357254	Transcript	Hippocampus
ENST00000441514.1	ENSG00000187257.15	ENSG00000187257	RSBN1L	0.164432486241815	-1.16779457052476	1.09386285294179	0.274737768485858	0.937931774357254	Transcript	Hippocampus
ENST00000264827.9	ENSG00000095066.11	ENSG00000095066	HOOK2	-0.247382840683323	-1.91023498793518	-1.09386002367989	0.274739007867828	0.937931774357254	Transcript	Hippocampus
ENST00000463783.1	ENSG00000114503.10	ENSG00000114503	NCBP2	-0.0528563776208432	0.758294313456494	-1.0938368112802	0.274749176399506	0.937931774357254	Transcript	Hippocampus
ENST00000474442.1	ENSG00000148337.20	ENSG00000148337	CIZ1	0.288519190892759	-3.03674053603289	1.09380019024885	0.274765219303375	0.937931774357254	Transcript	Hippocampus
ENST00000500185.2	ENSG00000246889.2	ENSG00000246889	AP000487.5	0.0688960372157122	-1.29750568243042	1.09378970986134	0.274769810658998	0.937931774357254	Transcript	Hippocampus
ENST00000489789.3	ENSG00000154529.14	ENSG00000154529	CNTNAP3B	0.158076834562681	-2.40809423230283	1.09376510128954	0.274780591641234	0.937931774357254	Transcript	Hippocampus
ENST00000543258.1	ENSG00000003056.7	ENSG00000003056	M6PR	0.196538718510432	-2.74791970203522	1.09374404629635	0.274789816035687	0.937931774357254	Transcript	Hippocampus
ENST00000553026.5	ENSG00000110888.17	ENSG00000110888	CAPRIN2	-0.0557375634433968	1.39460207624163	-1.09373756227831	0.274792656788938	0.937931774357254	Transcript	Hippocampus
ENST00000482354.5	ENSG00000130150.11	ENSG00000130150	MOSPD2	-0.384873597265328	-3.93288113531877	-1.09369923702289	0.274809448114894	0.937931774357254	Transcript	Hippocampus
ENST00000543254.1	ENSG00000087448.9	ENSG00000087448	KLHL42	-0.0643948843814003	0.0192310489689329	-1.09369400525449	0.274811740348015	0.937931774357254	Transcript	Hippocampus
ENST00000618301.4	ENSG00000150275.17	ENSG00000150275	PCDH15	0.247234001748783	-3.05989365324042	1.09364963806593	0.274831179797229	0.937931774357254	Transcript	Hippocampus
ENST00000504298.1	ENSG00000248476.1	ENSG00000248476	BACH1-IT1	-0.0737260623769112	-1.5475403075027	-1.09364906551442	0.27483143066639	0.937931774357254	Transcript	Hippocampus
ENST00000321897.9	ENSG00000137411.16	ENSG00000137411	VARS2	0.0798495367280951	2.59904168791585	1.09361678234977	0.274845576111335	0.937931774357254	Transcript	Hippocampus
ENST00000296325.9	ENSG00000163956.10	ENSG00000163956	LRPAP1	-0.0454902031881547	3.9053597690158	-1.09359382619924	0.274855635062191	0.937931774357254	Transcript	Hippocampus
ENST00000430586.1	ENSG00000232034.1	ENSG00000232034	AC092168.2	-0.0598463839692718	-0.455165026658012	-1.09354867205586	0.274875421490038	0.937931774357254	Transcript	Hippocampus
ENST00000470691.2	ENSG00000271321.1	ENSG00000271321	CTAGE6	0.204403231037043	-2.25864255017263	1.09354731742537	0.274876015100672	0.937931774357254	Transcript	Hippocampus
ENST00000040663.7	ENSG00000037757.13	ENSG00000037757	MRI1	-0.0522494970217872	1.28523005842069	-1.09351190168793	0.274891534890739	0.937931774357254	Transcript	Hippocampus
ENST00000526376.1	ENSG00000183020.13	ENSG00000183020	AP2A2	-0.100161016227856	-2.34943856873654	-1.09350547884419	0.274894349556553	0.937931774357254	Transcript	Hippocampus
ENST00000537971.5	ENSG00000011105.11	ENSG00000011105	TSPAN9	-0.366253846642752	-1.02264686639086	-1.0934870407788	0.274902429730933	0.937931774357254	Transcript	Hippocampus
ENST00000612857.1	ENSG00000101384.11	ENSG00000101384	JAG1	-0.131026402436881	-2.29573223315961	-1.09342736583653	0.274928582394548	0.937931774357254	Transcript	Hippocampus
ENST00000358252.7	ENSG00000149115.13	ENSG00000149115	TNKS1BP1	-0.0484389690340884	3.99904829870925	-1.09336937761989	0.274953997481231	0.937931774357254	Transcript	Hippocampus
ENST00000571113.1	ENSG00000262663.1	ENSG00000262663	RP11-497H17.1	-0.073307114282316	-1.70379797282812	-1.09336704456006	0.274955020048842	0.937931774357254	Transcript	Hippocampus
ENST00000418952.1	ENSG00000185955.4	ENSG00000185955	C7orf61	0.149836102307763	-2.58736839788408	1.09335836323517	0.274958825049885	0.937931774357254	Transcript	Hippocampus
ENST00000358373.7	ENSG00000179603.17	ENSG00000179603	GRM8	0.179259030511618	1.75476535507659	1.09335524306097	0.274960192622553	0.937931774357254	Transcript	Hippocampus
ENST00000355999.4	ENSG00000198648.10	ENSG00000198648	STK39	0.0345415746423689	5.97614694482489	1.09333453540772	0.274969268907226	0.937931774357254	Transcript	Hippocampus
ENST00000409752.5	ENSG00000221823.10	ENSG00000221823	PPP3R1	0.430654790029191	-0.535133301833286	1.09332740965708	0.274972392212613	0.937931774357254	Transcript	Hippocampus
ENST00000261245.8	ENSG00000020426.10	ENSG00000020426	MNAT1	0.0543239763935532	0.622062428663028	1.09332428350363	0.274973762452338	0.937931774357254	Transcript	Hippocampus
ENST00000467067.1	ENSG00000116285.12	ENSG00000116285	ERRFI1	-0.0867239981605522	0.930315043849674	-1.09328094359201	0.274992759464864	0.937931774357254	Transcript	Hippocampus
ENST00000443993.1	ENSG00000227619.1	ENSG00000227619	RP11-492E3.2	-0.046216676039289	-0.31271393305387	-1.09326997674177	0.274997566663706	0.937931774357254	Transcript	Hippocampus
ENST00000635996.1	ENSG00000096093.15	ENSG00000096093	EFHC1	-0.0920322030364027	0.18992590939779	-1.09326710775643	0.274998824261555	0.937931774357254	Transcript	Hippocampus
ENST00000565074.1	ENSG00000167173.18	ENSG00000167173	C15orf39	0.136460734620945	-1.92656358415763	1.09324308614133	0.275009354108064	0.937931774357254	Transcript	Hippocampus
ENST00000491240.5	ENSG00000102317.17	ENSG00000102317	RBM3	-0.0736724378921048	-1.0148200381434	-1.09319161914034	0.275031915537403	0.937931774357254	Transcript	Hippocampus
ENST00000609469.5	ENSG00000272758.5	ENSG00000272758	RP11-299J3.8	-0.0757780401246159	-2.18637440671832	-1.09317247369312	0.27504030859139	0.937931774357254	Transcript	Hippocampus
ENST00000297857.3	ENSG00000165156.14	ENSG00000165156	ZHX1	0.0824235970005819	3.31575141411283	1.09302064315933	0.275106874855436	0.937931774357254	Transcript	Hippocampus
ENST00000395609.5	ENSG00000196502.11	ENSG00000196502	SULT1A1	-0.3517976322769	-1.74578619835247	-1.09297841068438	0.275125392580612	0.937931774357254	Transcript	Hippocampus
ENST00000495661.5	ENSG00000148700.14	ENSG00000148700	ADD3	-0.102466008323792	-1.38788227833751	-1.09297595500125	0.27512646935329	0.937931774357254	Transcript	Hippocampus
ENST00000530548.5	ENSG00000131626.16	ENSG00000131626	PPFIA1	-0.0402300141604806	1.59788014524253	-1.0929733601867	0.275127607135723	0.937931774357254	Transcript	Hippocampus
ENST00000618230.1	ENSG00000274184.1	ENSG00000274184	RP11-158H5.8	0.0911795749447721	-1.27855110193291	1.09296850605843	0.275129735597793	0.937931774357254	Transcript	Hippocampus
ENST00000630477.1	ENSG00000126067.11	ENSG00000126067	PSMB2	-0.0910518483326045	2.1139273913621	-1.09293699682159	0.275143552197554	0.937931774357254	Transcript	Hippocampus
ENST00000435655.2	ENSG00000249931.4	ENSG00000249931	GOLGA8K	-0.0687290657272647	-0.914949126929913	-1.09292149961626	0.275150347797896	0.937931774357254	Transcript	Hippocampus
ENST00000455511.7	ENSG00000196510.12	ENSG00000196510	ANAPC7	0.042476419521255	2.75881544662479	1.09290483009493	0.275157657592965	0.937931774357254	Transcript	Hippocampus
ENST00000357559.8	ENSG00000114416.17	ENSG00000114416	FXR1	0.0393249126179613	3.56391396826716	1.09287350652255	0.275171393734042	0.937931774357254	Transcript	Hippocampus
ENST00000460340.1	ENSG00000107317.11	ENSG00000107317	PTGDS	-0.288258683258741	-1.76364573291183	-1.09286536742823	0.275174962999898	0.937931774357254	Transcript	Hippocampus
ENST00000448602.5	ENSG00000155849.15	ENSG00000155849	ELMO1	0.0690925373618252	3.55164887812846	1.09286072674913	0.275176998107544	0.937931774357254	Transcript	Hippocampus
ENST00000262097.11	ENSG00000104763.18	ENSG00000104763	ASAH1	-0.254610477541225	2.67453082928593	-1.09282518211341	0.275192586073422	0.937931774357254	Transcript	Hippocampus
ENST00000409019.5	ENSG00000057935.13	ENSG00000057935	MTA3	-0.318316224909303	-3.43396455366554	-1.09282413012918	0.275193047426357	0.937931774357254	Transcript	Hippocampus
ENST00000599918.1	ENSG00000079435.9	ENSG00000079435	LIPE	0.308727560533387	-3.20952634781058	1.09281672345554	0.275196295675059	0.937931774357254	Transcript	Hippocampus
ENST00000543342.5	ENSG00000118600.11	ENSG00000118600	TMEM5	0.179310883358346	-0.532171163785568	1.09281495799816	0.275197069932659	0.937931774357254	Transcript	Hippocampus
ENST00000419067.6	ENSG00000106348.16	ENSG00000106348	IMPDH1	0.500414077169823	-2.00602395361333	1.09279069511502	0.275207710794883	0.937931774357254	Transcript	Hippocampus
ENST00000320389.11	ENSG00000130294.14	ENSG00000130294	KIF1A	-0.0443018950688478	8.87045072421026	-1.09272759556473	0.275235385397738	0.937931774357254	Transcript	Hippocampus
ENST00000570901.1	ENSG00000263072.6	ENSG00000263072	ZNF213-AS1	0.121911980234425	-2.13071978872792	1.09271862148412	0.27523932146211	0.937931774357254	Transcript	Hippocampus
ENST00000471174.5	ENSG00000135951.14	ENSG00000135951	TSGA10	-0.18179412327813	-2.9371171289264	-1.09261525321833	0.275284661940524	0.937931774357254	Transcript	Hippocampus
ENST00000622696.4	ENSG00000055163.19	ENSG00000055163	CYFIP2	0.0603556997405033	1.65686448986959	1.09261291266145	0.275285688639517	0.937931774357254	Transcript	Hippocampus
ENST00000425394.6	ENSG00000135473.14	ENSG00000135473	PAN2	0.301289140892719	-1.937613484684	1.09254282130559	0.275316435839495	0.937931774357254	Transcript	Hippocampus
ENST00000569027.1	ENSG00000102921.7	ENSG00000102921	N4BP1	-0.0875233297213135	-2.24313429465514	-1.09245906484427	0.275353180641492	0.937931774357254	Transcript	Hippocampus
ENST00000376630.4	ENSG00000204592.8	ENSG00000204592	HLA-E	-0.0664751332966236	5.66473169227581	-1.09242955465541	0.275366127858753	0.937931774357254	Transcript	Hippocampus
ENST00000407947.1	ENSG00000219669.1	ENSG00000219669	BECN1P2	0.183624107866976	-2.41766762034428	1.09237936212708	0.275388150145671	0.937931774357254	Transcript	Hippocampus
ENST00000533746.1	ENSG00000166833.19	ENSG00000166833	NAV2	0.0542167955168415	-0.0791537414361346	1.09237152299299	0.275391589723932	0.937931774357254	Transcript	Hippocampus
ENST00000216019.11	ENSG00000100201.19	ENSG00000100201	DDX17	0.0314203364912647	7.3468868678944	1.09236455980323	0.275394644988631	0.937931774357254	Transcript	Hippocampus
ENST00000518537.5	ENSG00000078674.17	ENSG00000078674	PCM1	0.0454779399003108	2.8427897353719	1.09234156327695	0.275404735425118	0.937931774357254	Transcript	Hippocampus
ENST00000479707.1	ENSG00000188157.13	ENSG00000188157	AGRN	0.177777392323572	-1.87801073667783	1.09233185542252	0.275408995122264	0.937931774357254	Transcript	Hippocampus
ENST00000268099.13	ENSG00000140497.16	ENSG00000140497	SCAMP2	-0.0575772333048156	2.61776800321237	-1.09233139702885	0.275409196261359	0.937931774357254	Transcript	Hippocampus
ENST00000451482.1	ENSG00000236155.6	ENSG00000236155	RP11-231P20.2	-0.0316407373615625	1.45460740200288	-1.09232536830445	0.275411841621752	0.937931774357254	Transcript	Hippocampus
ENST00000550053.5	ENSG00000136051.13	ENSG00000136051	KIAA1033	0.173640474889093	2.2822995035614	1.0922831157499	0.27543038222381	0.937931774357254	Transcript	Hippocampus
ENST00000590217.5	ENSG00000128789.20	ENSG00000128789	PSMG2	-0.0638583463389662	0.748573228634698	-1.09226371132037	0.275438897257245	0.937931774357254	Transcript	Hippocampus
ENST00000359345.5	ENSG00000171790.15	ENSG00000171790	SLFNL1	0.108167408960679	-1.32793542165204	1.09221087245217	0.275462084873817	0.937931774357254	Transcript	Hippocampus
ENST00000550557.1	ENSG00000123358.19	ENSG00000123358	NR4A1	-0.181184427818609	2.24463823029462	-1.09220429324741	0.275464972161723	0.937931774357254	Transcript	Hippocampus
ENST00000532701.1	ENSG00000197601.12	ENSG00000197601	FAR1	0.0467131221938303	2.709588835243	1.09217900961745	0.27547606809067	0.937931774357254	Transcript	Hippocampus
ENST00000374199.8	ENSG00000136875.12	ENSG00000136875	PRPF4	-0.041734752323391	2.38747388070371	-1.09213799893846	0.275494066615669	0.937931774357254	Transcript	Hippocampus
ENST00000537328.5	ENSG00000134825.14	ENSG00000134825	TMEM258	0.0405466383710995	2.90248098593569	1.09208392772981	0.275517798300411	0.937931774357254	Transcript	Hippocampus
ENST00000573578.1	ENSG00000006194.9	ENSG00000006194	ZNF263	-0.0439739647083877	0.0059220213321174	-1.09208356762024	0.275517956356069	0.937931774357254	Transcript	Hippocampus
ENST00000475042.5	ENSG00000114626.17	ENSG00000114626	ABTB1	0.354184299424818	-2.24448974826984	1.09206026932792	0.275528182339666	0.937931774357254	Transcript	Hippocampus
ENST00000406772.5	ENSG00000100083.18	ENSG00000100083	GGA1	0.380523834775593	-1.55865991862009	1.09203421075737	0.275539620160485	0.937931774357254	Transcript	Hippocampus
ENST00000409374.5	ENSG00000115364.13	ENSG00000115364	MRPL19	-0.214516684826441	0.409974137068114	-1.09203099500925	0.275541031663019	0.937931774357254	Transcript	Hippocampus
ENST00000521835.1	ENSG00000105339.10	ENSG00000105339	DENND3	-0.243925685664169	-2.36574438946277	-1.09200918595787	0.275550604537067	0.937931774357254	Transcript	Hippocampus
ENST00000265437.9	ENSG00000004866.19	ENSG00000004866	ST7	-0.0722380905561134	-0.153678414479721	-1.09200568407447	0.275552141676454	0.937931774357254	Transcript	Hippocampus
ENST00000519998.1	ENSG00000198791.11	ENSG00000198791	CNOT7	-0.0407455341604711	0.31193404387005	-1.09192758906468	0.275586422732327	0.937931774357254	Transcript	Hippocampus
ENST00000510823.1	ENSG00000114670.13	ENSG00000114670	NEK11	0.208139731284874	-2.96616150888193	1.09191955657342	0.275589948888793	0.937931774357254	Transcript	Hippocampus
ENST00000558993.1	ENSG00000174306.21	ENSG00000174306	ZHX3	-0.0752846780579414	-0.410737701335448	-1.09191360344942	0.275592562250723	0.937931774357254	Transcript	Hippocampus
ENST00000449773.5	ENSG00000148180.18	ENSG00000148180	GSN	0.101233406527872	1.89838670525744	1.09183036778246	0.275629103654849	0.937931774357254	Transcript	Hippocampus
ENST00000541763.6	ENSG00000139428.11	ENSG00000139428	MMAB	-0.201164763095515	-2.69244247368964	-1.09179069880749	0.27564651995378	0.937931774357254	Transcript	Hippocampus
ENST00000487619.1	ENSG00000146223.14	ENSG00000146223	RPL7L1	0.0715384098321649	-1.57272135844513	1.09178674442546	0.2756482561302	0.937931774357254	Transcript	Hippocampus
ENST00000534234.5	ENSG00000129083.12	ENSG00000129083	COPB1	-0.118608262406759	-0.0321133552456532	-1.0917793782361	0.275651490284897	0.937931774357254	Transcript	Hippocampus
ENST00000412084.1	ENSG00000225231.1	ENSG00000225231	AC091814.2	0.216374147605582	-1.8032279456071	1.09177067382894	0.275655312022949	0.937931774357254	Transcript	Hippocampus
ENST00000619232.1	ENSG00000276644.4	ENSG00000276644	DACH1	-0.253686976343021	-3.67212440101033	-1.09175586025043	0.275661816123928	0.937931774357254	Transcript	Hippocampus
ENST00000350690.9	ENSG00000183048.11	ENSG00000183048	SLC25A10	-0.120321018239863	-0.0171687433048619	-1.09175162203334	0.275663676989511	0.937931774357254	Transcript	Hippocampus
ENST00000562237.5	ENSG00000141076.17	ENSG00000141076	UTP4	0.2345560295218	2.09092591552785	1.0917468146019	0.275665787789333	0.937931774357254	Transcript	Hippocampus
ENST00000584911.1	ENSG00000223414.2	ENSG00000223414	LINC00473	0.125791864294698	-0.498015931760625	1.09172657845606	0.275674672999069	0.937931774357254	Transcript	Hippocampus
ENST00000615259.4	ENSG00000171408.13	ENSG00000171408	PDE7B	-0.102826663517226	1.04085530337269	-1.0917173945714	0.275678705488843	0.937931774357254	Transcript	Hippocampus
ENST00000620233.1	ENSG00000277161.1	ENSG00000277161	PIGW	-0.0363411848967574	1.05103112558888	-1.09170043948222	0.275686150290392	0.937931774357254	Transcript	Hippocampus
ENST00000367364.5	ENSG00000081237.18	ENSG00000081237	PTPRC	-0.130773238702121	-1.96962194836515	-1.09162395839226	0.275719734045462	0.937931774357254	Transcript	Hippocampus
ENST00000490938.5	ENSG00000141756.18	ENSG00000141756	FKBP10	0.101791461190597	-1.78524088984304	1.09161778246819	0.275722446089373	0.937931774357254	Transcript	Hippocampus
ENST00000634795.1	ENSG00000102181.20	ENSG00000102181	CD99L2	0.197687251840884	-0.122688191643575	1.0916007752702	0.275729914583239	0.937931774357254	Transcript	Hippocampus
ENST00000274787.2	ENSG00000146066.2	ENSG00000146066	HIGD2A	0.0348362395193554	2.99747646230633	1.09158680257059	0.275736050619583	0.937931774357254	Transcript	Hippocampus
ENST00000543785.3	ENSG00000137841.11	ENSG00000137841	PLCB2	-0.149235512853079	-2.45803059278346	-1.09156590104572	0.275745229587118	0.937931774357254	Transcript	Hippocampus
ENST00000446292.5	ENSG00000178028.13	ENSG00000178028	DMAP1	-0.289666416317627	-2.17026159530935	-1.09153584981439	0.27575842704259	0.937931774357254	Transcript	Hippocampus
ENST00000567944.1	ENSG00000051108.14	ENSG00000051108	HERPUD1	-0.112989972982444	-1.06079318913822	-1.0914507001743	0.275795824152532	0.937931774357254	Transcript	Hippocampus
ENST00000568421.1	ENSG00000259953.1	ENSG00000259953	RP11-4O1.2	0.105195719931985	0.133709638641189	1.09144703407063	0.275797434356921	0.937931774357254	Transcript	Hippocampus
ENST00000472281.5	ENSG00000148288.11	ENSG00000148288	GBGT1	0.243790293104418	-1.01692901457953	1.09144675220099	0.275797558158302	0.937931774357254	Transcript	Hippocampus
ENST00000393773.7	ENSG00000115561.15	ENSG00000115561	CHMP3	-0.31488571455235	-4.07214547057806	-1.09141380581789	0.275812028967396	0.937931774357254	Transcript	Hippocampus
ENST00000510060.5	ENSG00000145687.16	ENSG00000145687	SSBP2	0.220637845251088	-2.15787787268373	1.09140950348479	0.275813918689418	0.937931774357254	Transcript	Hippocampus
ENST00000553941.5	ENSG00000050130.17	ENSG00000050130	JKAMP	0.139811358703256	1.15755058760248	1.0914082243574	0.27581448052471	0.937931774357254	Transcript	Hippocampus
ENST00000496978.5	ENSG00000109654.14	ENSG00000109654	TRIM2	0.0514979408318337	1.38194893091311	1.09139100999152	0.27582204172296	0.937931774357254	Transcript	Hippocampus
ENST00000413407.5	ENSG00000163904.12	ENSG00000163904	SENP2	-0.133849021366162	2.23114037492355	-1.09132833610758	0.275849571654271	0.937931774357254	Transcript	Hippocampus
ENST00000541078.6	ENSG00000141522.11	ENSG00000141522	ARHGDIA	-0.115549616103072	-0.656580285524141	-1.09130505364409	0.275859799114718	0.937931774357254	Transcript	Hippocampus
ENST00000562154.5	ENSG00000157890.17	ENSG00000157890	MEGF11	-0.103336873093105	-0.29656265882355	-1.09127964614344	0.275870960352377	0.937931774357254	Transcript	Hippocampus
ENST00000558795.1	ENSG00000100884.9	ENSG00000100884	CPNE6	-0.27687425096928	-3.6915129956033	-1.09126569763546	0.275877087911168	0.937931774357254	Transcript	Hippocampus
ENST00000469865.1	ENSG00000133026.12	ENSG00000133026	MYH10	-0.108170686237026	-1.62492011485413	-1.09125311673187	0.275882614763348	0.937931774357254	Transcript	Hippocampus
ENST00000398238.8	ENSG00000073969.18	ENSG00000073969	NSF	0.0704189835952108	8.13057220576845	1.09117029969635	0.275918998582903	0.937931774357254	Transcript	Hippocampus
ENST00000284376.7	ENSG00000154222.14	ENSG00000154222	CC2D1B	0.0790691644531359	1.77443329029176	1.09115372360165	0.275926281315539	0.937931774357254	Transcript	Hippocampus
ENST00000611189.1	ENSG00000274627.1	ENSG00000274627	RP11-104N10.2	0.0306330540083058	3.37374114900592	1.09106602148237	0.275964815567233	0.937931774357254	Transcript	Hippocampus
ENST00000375114.7	ENSG00000125970.11	ENSG00000125970	RALY	-0.0541365507603421	1.18886929340105	-1.09103534202299	0.275978296271363	0.937931774357254	Transcript	Hippocampus
ENST00000348657.6	ENSG00000100227.17	ENSG00000100227	POLDIP3	-0.343874689462117	-0.420225699244702	-1.09097886363251	0.276003114331039	0.937931774357254	Transcript	Hippocampus
ENST00000360001.10	ENSG00000078808.16	ENSG00000078808	SDF4	-0.0321133634508593	3.53914670195022	-1.09095937694983	0.276011677636047	0.937931774357254	Transcript	Hippocampus
ENST00000433762.1	ENSG00000163359.15	ENSG00000163359	COL6A3	-0.315449263343971	-3.19668943921486	-1.09094968192096	0.276015938125714	0.937931774357254	Transcript	Hippocampus
ENST00000613326.4	ENSG00000133142.17	ENSG00000133142	TCEAL4	-0.168088071839896	-2.08455127221377	-1.09091486297791	0.276031239714722	0.937931774357254	Transcript	Hippocampus
ENST00000305586.11	ENSG00000114416.17	ENSG00000114416	FXR1	0.0726139792271256	2.43590519082671	1.09088037958772	0.276046394413687	0.937931774357254	Transcript	Hippocampus
ENST00000491136.6	ENSG00000154222.14	ENSG00000154222	CC2D1B	-0.0495228623502304	1.24391003354122	-1.09086366856227	0.276053738750389	0.937931774357254	Transcript	Hippocampus
ENST00000468104.5	ENSG00000185630.18	ENSG00000185630	PBX1	-0.062750269473129	0.649348766044387	-1.09083597066433	0.27606591200773	0.937931774357254	Transcript	Hippocampus
ENST00000323061.5	ENSG00000177432.6	ENSG00000177432	NAP1L5	0.0592762882903657	5.4402373419099	1.09078953923509	0.27608631949783	0.937931774357254	Transcript	Hippocampus
ENST00000514654.5	ENSG00000017260.19	ENSG00000017260	ATP2C1	0.0358037572621364	4.04564243633508	1.09077330366963	0.276093455579261	0.937931774357254	Transcript	Hippocampus
ENST00000570732.1	ENSG00000103226.17	ENSG00000103226	NOMO3	0.0504010032804278	-0.189399171602808	1.09069527540545	0.276127753408926	0.937931774357254	Transcript	Hippocampus
ENST00000477752.1	ENSG00000174453.9	ENSG00000174453	VWC2L	0.215699357313205	-2.20212894881547	1.09066498082846	0.276141070373007	0.937931774357254	Transcript	Hippocampus
ENST00000330843.8	ENSG00000156675.15	ENSG00000156675	RAB11FIP1	-0.290647497611951	0.273448990779581	-1.09066056753672	0.276143010415264	0.937931774357254	Transcript	Hippocampus
ENST00000460797.5	ENSG00000082781.11	ENSG00000082781	ITGB5	-0.0796860339156389	-0.485786444078835	-1.09060305783084	0.27616829200362	0.937931774357254	Transcript	Hippocampus
ENST00000635348.1	ENSG00000116641.17	ENSG00000116641	DOCK7	-0.0297190984525203	1.32779026342139	-1.09060142730593	0.276169008814595	0.937931774357254	Transcript	Hippocampus
ENST00000604095.1	ENSG00000109670.13	ENSG00000109670	FBXW7	-0.0632681767545673	-1.30529383787097	-1.0905086012424	0.276209819087486	0.937931774357254	Transcript	Hippocampus
ENST00000348370.8	ENSG00000157450.15	ENSG00000157450	RNF111	0.0473471129239412	3.64588072660957	1.09049859019014	0.276214220617153	0.937931774357254	Transcript	Hippocampus
ENST00000625484.1	ENSG00000241288.7	ENSG00000241288	RP11-379B18.5	-0.0646815399092864	-1.14474285314673	-1.09047450640347	0.276224809660982	0.937931774357254	Transcript	Hippocampus
ENST00000571289.1	ENSG00000007168.12	ENSG00000007168	PAFAH1B1	-0.0570795966308948	-0.733655311228362	-1.0904702566046	0.276226678221021	0.937931774357254	Transcript	Hippocampus
ENST00000616271.4	ENSG00000182985.16	ENSG00000182985	CADM1	0.442811748171797	-3.82771671509019	1.09046337167177	0.276229705420383	0.937931774357254	Transcript	Hippocampus
ENST00000528748.5	ENSG00000004897.11	ENSG00000004897	CDC27	-0.102464160929621	-0.2350028477545	-1.09043009102412	0.276244338730966	0.937931774357254	Transcript	Hippocampus
ENST00000448131.1	ENSG00000230190.1	ENSG00000230190	AC005518.2	-0.0624823216328909	-0.0519891443190025	-1.09042022026015	0.276248678951533	0.937931774357254	Transcript	Hippocampus
ENST00000508900.1	ENSG00000138759.17	ENSG00000138759	FRAS1	0.25775068351086	-3.10218011076023	1.09041699610503	0.276250096637567	0.937931774357254	Transcript	Hippocampus
ENST00000577940.6	ENSG00000198231.12	ENSG00000198231	DDX42	0.285897780375895	-1.50834982495335	1.09041341560895	0.276251671015323	0.937931774357254	Transcript	Hippocampus
ENST00000442266.1	ENSG00000228409.5	ENSG00000228409	CCT6P1	0.110977891273197	-0.168500949223883	1.09041137949113	0.276252566318196	0.937931774357254	Transcript	Hippocampus
ENST00000596372.1	ENSG00000121413.12	ENSG00000121413	ZSCAN18	-0.0455964540620947	2.76595417904004	-1.09040864976061	0.276253766613138	0.937931774357254	Transcript	Hippocampus
ENST00000468177.1	ENSG00000165995.18	ENSG00000165995	CACNB2	-0.0811075966676643	-0.350368084014802	-1.09039631828678	0.276259188953184	0.937931774357254	Transcript	Hippocampus
ENST00000476531.1	ENSG00000102144.13	ENSG00000102144	PGK1	0.0836691453061193	2.33417840869883	1.09038234663628	0.276265332592382	0.937931774357254	Transcript	Hippocampus
ENST00000530245.5	ENSG00000133112.16	ENSG00000133112	TPT1	0.365881955350572	-3.06376097161747	1.09038218676751	0.276265402890705	0.937931774357254	Transcript	Hippocampus
ENST00000636985.1	ENSG00000136531.14	ENSG00000136531	SCN2A	0.116700770453233	3.15991038391848	1.09033512227031	0.276286098867665	0.937931774357254	Transcript	Hippocampus
ENST00000450730.5	ENSG00000142875.19	ENSG00000142875	PRKACB	0.0838321193604309	3.54701233495811	1.09031152620026	0.276296475320278	0.937931774357254	Transcript	Hippocampus
ENST00000569149.1	ENSG00000253352.8	ENSG00000253352	TUG1	-0.106834686199287	-0.507343571707373	-1.09028838588132	0.276306651613917	0.937931774357254	Transcript	Hippocampus
ENST00000502514.5	ENSG00000249684.5	ENSG00000249684	RP11-423H2.3	-0.140074122606568	-0.585332514134979	-1.09028133883322	0.276309750707341	0.937931774357254	Transcript	Hippocampus
ENST00000355577.7	ENSG00000156042.17	ENSG00000156042	CFAP70	0.303285698172562	-1.28061939537781	1.09027527071143	0.276312419315599	0.937931774357254	Transcript	Hippocampus
ENST00000510688.5	ENSG00000114670.13	ENSG00000114670	NEK11	-0.229132000188703	-0.868739349479794	-1.09023980484724	0.276328016668955	0.937931774357254	Transcript	Hippocampus
ENST00000531285.1	ENSG00000253368.3	ENSG00000253368	TRNP1	0.14999001561784	-2.04205064240148	1.09020948384404	0.276341351867837	0.937931774357254	Transcript	Hippocampus
ENST00000261797.6	ENSG00000070614.14	ENSG00000070614	NDST1	-0.0339555073406397	5.91818891657652	-1.09016619364799	0.276360391690586	0.937931774357254	Transcript	Hippocampus
ENST00000254976.6	ENSG00000132639.12	ENSG00000132639	SNAP25	0.0838215380974745	9.18522362783347	1.09015486080066	0.27636537623317	0.937931774357254	Transcript	Hippocampus
ENST00000313164.9	ENSG00000112936.18	ENSG00000112936	C7	-0.156979066998597	2.43885568324742	-1.09009155720951	0.276393220275112	0.937931774357254	Transcript	Hippocampus
ENST00000317907.8	ENSG00000018699.11	ENSG00000018699	TTC27	0.0279970670195023	2.54302998621933	1.09004527273928	0.276413579683598	0.937931774357254	Transcript	Hippocampus
ENST00000417826.2	ENSG00000167131.16	ENSG00000167131	CCDC103	0.0734090900591373	0.899239074443974	1.09003651304444	0.276417432975042	0.937931774357254	Transcript	Hippocampus
ENST00000481049.5	ENSG00000147854.16	ENSG00000147854	UHRF2	-0.307248740531633	-4.04381573020058	-1.09003125567688	0.276419745649686	0.937931774357254	Transcript	Hippocampus
ENST00000470056.5	ENSG00000165219.21	ENSG00000165219	GAPVD1	-0.027728316675689	3.32521482611829	-1.0900012409207	0.276432949158554	0.937931774357254	Transcript	Hippocampus
ENST00000273861.4	ENSG00000145248.6	ENSG00000145248	SLC10A4	0.0824836680079214	-1.08347462723027	1.08998946216601	0.276438130757624	0.937931774357254	Transcript	Hippocampus
ENST00000417744.5	ENSG00000179796.11	ENSG00000179796	LRRC3B	-0.225962905061061	0.0140022131849329	-1.08997161019119	0.276445984157369	0.937931774357254	Transcript	Hippocampus
ENST00000592947.5	ENSG00000070404.9	ENSG00000070404	FSTL3	-0.0659106598908272	1.51358481203039	-1.08995844680252	0.276451775062903	0.937931774357254	Transcript	Hippocampus
ENST00000512559.5	ENSG00000248874.5	ENSG00000248874	C5orf17	-0.084223116875826	-0.294086037943001	-1.08992180774413	0.276467893942848	0.937931774357254	Transcript	Hippocampus
ENST00000347004.2	ENSG00000184916.8	ENSG00000184916	JAG2	-0.195719637641199	-0.0476784219127078	-1.08978432327207	0.276528384195083	0.937931774357254	Transcript	Hippocampus
ENST00000297157.7	ENSG00000164610.8	ENSG00000164610	RP9	0.0388069084789002	1.21202550501457	1.08977405488866	0.276532902429601	0.937931774357254	Transcript	Hippocampus
ENST00000520399.1	ENSG00000113719.15	ENSG00000113719	ERGIC1	-0.0326837532014973	1.63198350586553	-1.08976063706328	0.276538806539471	0.937931774357254	Transcript	Hippocampus
ENST00000354451.6	ENSG00000100058.12	ENSG00000100058	CRYBB2P1	-0.0373937556784591	1.22360941622285	-1.0897594902391	0.276539311168909	0.937931774357254	Transcript	Hippocampus
ENST00000563229.5	ENSG00000067221.13	ENSG00000067221	STOML1	-0.0566156181595013	-0.650929274715217	-1.08973598270486	0.276549655172165	0.937931774357254	Transcript	Hippocampus
ENST00000246535.3	ENSG00000126249.7	ENSG00000126249	PDCD2L	-0.110932214976846	-0.03358032114463	-1.08972189197462	0.276555855632935	0.937931774357254	Transcript	Hippocampus
ENST00000564774.5	ENSG00000103168.16	ENSG00000103168	TAF1C	0.0596375791964556	3.13997501193761	1.08967431959013	0.276576790006397	0.937931774357254	Transcript	Hippocampus
ENST00000557954.1	ENSG00000073417.14	ENSG00000073417	PDE8A	-0.0847351263943655	-0.327318404367354	-1.08967120372061	0.27657816119217	0.937931774357254	Transcript	Hippocampus
ENST00000435805.6	ENSG00000234420.7	ENSG00000234420	ZNF37BP	0.0668212143698066	-0.178063078637745	1.08965879527844	0.276583621762027	0.937931774357254	Transcript	Hippocampus
ENST00000513787.5	ENSG00000182230.11	ENSG00000182230	FAM153B	-0.104375848213691	0.890659525239283	-1.08961610398521	0.27660240943743	0.937931774357254	Transcript	Hippocampus
ENST00000545833.5	ENSG00000120798.16	ENSG00000120798	NR2C1	0.417221722282071	-3.43717374549627	1.08955463833472	0.276629460906245	0.937931774357254	Transcript	Hippocampus
ENST00000503811.5	ENSG00000015479.17	ENSG00000015479	MATR3	0.0670723098235974	3.09030845816203	1.08951463189849	0.276647068995483	0.937931774357254	Transcript	Hippocampus
ENST00000366957.9	ENSG00000143499.13	ENSG00000143499	SMYD2	0.067617650936182	2.88441343308122	1.0894949448209	0.276655734178355	0.937931774357254	Transcript	Hippocampus
ENST00000554030.1	ENSG00000187790.10	ENSG00000187790	FANCM	0.0803494142002986	-1.83964894649344	1.08948991108248	0.27665794978658	0.937931774357254	Transcript	Hippocampus
ENST00000461675.1	ENSG00000102738.7	ENSG00000102738	MRPS31	0.117171329496078	-2.09405122050745	1.08947405367151	0.276664929531433	0.937931774357254	Transcript	Hippocampus
ENST00000599326.1	ENSG00000171049.8	ENSG00000171049	FPR2	0.088686194425648	-2.16914753309417	1.08942188840431	0.276687891270935	0.937931774357254	Transcript	Hippocampus
ENST00000473180.1	ENSG00000132640.14	ENSG00000132640	BTBD3	0.19264808552791	-1.85690859437176	1.08938016871904	0.276706256086511	0.937931774357254	Transcript	Hippocampus
ENST00000437366.2	ENSG00000104722.13	ENSG00000104722	NEFM	0.149661558288067	5.9645787113096	1.08936088635666	0.276714744376563	0.937931774357254	Transcript	Hippocampus
ENST00000487330.1	ENSG00000107372.12	ENSG00000107372	ZFAND5	-0.0833754011475454	0.574682299042652	-1.08930325673417	0.276740114578846	0.937931774357254	Transcript	Hippocampus
ENST00000602835.1	ENSG00000270096.1	ENSG00000270096	RP11-362K14.6	0.0559860608538002	-0.6315525250858	1.08917781319351	0.276795343904432	0.937931774357254	Transcript	Hippocampus
ENST00000480938.5	ENSG00000175110.11	ENSG00000175110	MRPS22	-0.0283311844484203	1.95527539061444	-1.08916846371468	0.276799460523714	0.937931774357254	Transcript	Hippocampus
ENST00000435731.5	ENSG00000185485.14	ENSG00000185485	SDHAP1	-0.197202673601859	-0.810809796825044	-1.08916072659986	0.27680286724326	0.937931774357254	Transcript	Hippocampus
ENST00000464920.1	ENSG00000074800.13	ENSG00000074800	ENO1	0.038091401355331	2.5412270274788	1.08913124952314	0.27681584652169	0.937931774357254	Transcript	Hippocampus
ENST00000451143.1	ENSG00000225900.1	ENSG00000225900	HSPE1P13	0.0557772491022559	-1.16060080212404	1.08910728685074	0.276826398017232	0.937931774357254	Transcript	Hippocampus
ENST00000262103.7	ENSG00000034239.10	ENSG00000034239	EFCAB1	-0.153474946220554	0.539711655835135	-1.08910667341409	0.276826668135712	0.937931774357254	Transcript	Hippocampus
ENST00000423280.5	ENSG00000115685.14	ENSG00000115685	PPP1R7	-0.362558262765845	-3.30011174255576	-1.08908306531854	0.276837063776353	0.937931774357254	Transcript	Hippocampus
ENST00000564296.5	ENSG00000103502.13	ENSG00000103502	CDIPT	-0.159494198883588	-2.69417961056412	-1.08907667018951	0.276839879867499	0.937931774357254	Transcript	Hippocampus
ENST00000520998.1	ENSG00000156482.10	ENSG00000156482	RPL30	-0.0392283188495253	0.45813680647086	-1.08904403074175	0.27685425293366	0.937931774357254	Transcript	Hippocampus
ENST00000477410.1	ENSG00000138078.15	ENSG00000138078	PREPL	0.0424300311422388	-0.242113591663173	1.08903868919838	0.276856605177598	0.937931774357254	Transcript	Hippocampus
ENST00000252490.5	ENSG00000224916.8	ENSG00000224916	APOC4-APOC2	-0.142665311095806	1.086901694708	-1.08903277638545	0.276859209006238	0.937931774357254	Transcript	Hippocampus
ENST00000514399.1	ENSG00000109790.16	ENSG00000109790	KLHL5	-0.0790573616081534	-1.35717308736509	-1.08900846678163	0.276869914415732	0.937931774357254	Transcript	Hippocampus
ENST00000489686.5	ENSG00000237651.6	ENSG00000237651	C2orf74	0.115805340318099	-0.618215752600266	1.0890034057805	0.276872143203827	0.937931774357254	Transcript	Hippocampus
ENST00000452532.1	ENSG00000227486.1	ENSG00000227486	RP13-188A5.1	0.0546598364393524	-0.795221914454032	1.08897054520459	0.276886614801447	0.937931774357254	Transcript	Hippocampus
ENST00000637556.1	ENSG00000283486.1	ENSG00000283486	RP11-392E22.9	0.0966261869820996	-0.279469109759779	1.08892862571083	0.276905076642656	0.937931774357254	Transcript	Hippocampus
ENST00000554866.5	ENSG00000188488.13	ENSG00000188488	SERPINA5	-0.309130749711773	-3.49238135612695	-1.08888965698533	0.276922239686073	0.937931774357254	Transcript	Hippocampus
ENST00000560606.5	ENSG00000166831.8	ENSG00000166831	RBPMS2	-0.213479722874391	-2.44469807513816	-1.08884255097209	0.276942987616867	0.937931774357254	Transcript	Hippocampus
ENST00000570986.1	ENSG00000132382.14	ENSG00000132382	MYBBP1A	-0.251237884070889	-3.35699089064949	-1.08883565361441	0.276946025660108	0.937931774357254	Transcript	Hippocampus
ENST00000198939.6	ENSG00000085872.14	ENSG00000085872	CHERP	-0.33273208779846	-2.64150913885408	-1.08882051915262	0.276952691937645	0.937931774357254	Transcript	Hippocampus
ENST00000527093.5	ENSG00000105135.15	ENSG00000105135	ILVBL	0.136592240576345	-2.35428431346125	1.08880913069792	0.276957708283552	0.937931774357254	Transcript	Hippocampus
ENST00000489158.1	ENSG00000171311.12	ENSG00000171311	EXOSC1	0.0223954483047486	2.12197566082479	1.08879219074791	0.276965170047325	0.937931774357254	Transcript	Hippocampus
ENST00000260506.12	ENSG00000137942.16	ENSG00000137942	FNBP1L	0.0560355741134023	3.81209234531849	1.08878933752043	0.2769664268597	0.937931774357254	Transcript	Hippocampus
ENST00000498275.5	ENSG00000184307.13	ENSG00000184307	ZDHHC23	0.236843121416664	0.629381383851328	1.08878724947904	0.276967346619279	0.937931774357254	Transcript	Hippocampus
ENST00000511294.1	ENSG00000145242.13	ENSG00000145242	EPHA5	0.0900202607272084	4.2956062192457	1.0887299678269	0.276992579380701	0.937931774357254	Transcript	Hippocampus
ENST00000369146.7	ENSG00000159164.9	ENSG00000159164	SV2A	0.0654684981949272	6.85497037149633	1.08872331356831	0.276995510706077	0.937931774357254	Transcript	Hippocampus
ENST00000428526.5	ENSG00000106034.17	ENSG00000106034	CPED1	0.16659252465041	-0.156470059228364	1.08872153607392	0.276996293729197	0.937931774357254	Transcript	Hippocampus
ENST00000356763.7	ENSG00000196455.7	ENSG00000196455	PIK3R4	0.0198456991062734	4.70668473867969	1.08871401848161	0.276999605401165	0.937931774357254	Transcript	Hippocampus
ENST00000531253.5	ENSG00000196535.15	ENSG00000196535	MYO18A	0.0389625400927369	5.84062601106788	1.0887096457361	0.277001531708395	0.937931774357254	Transcript	Hippocampus
ENST00000633200.1	ENSG00000048740.18	ENSG00000048740	CELF2	-0.0591636767015593	2.62322783745002	-1.08869689319985	0.277007149582022	0.937931774357254	Transcript	Hippocampus
ENST00000374023.7	ENSG00000196821.9	ENSG00000196821	C6orf106	0.033367064062671	5.32878651786116	1.08869601528184	0.277007536334028	0.937931774357254	Transcript	Hippocampus
ENST00000275532.7	ENSG00000243335.8	ENSG00000243335	KCTD7	0.0247270934433324	4.66678209954074	1.08868811370844	0.277011017255872	0.937931774357254	Transcript	Hippocampus
ENST00000422661.1	ENSG00000229649.1	ENSG00000229649	RP11-107I14.4	-0.0396624813784552	0.0102433921375554	-1.0886669067493	0.277020359817501	0.937931774357254	Transcript	Hippocampus
ENST00000536120.5	ENSG00000121310.16	ENSG00000121310	ECHDC2	-0.188589363015482	-1.72504449293989	-1.0886459296501	0.277029601328211	0.937931774357254	Transcript	Hippocampus
ENST00000498177.1	ENSG00000143324.13	ENSG00000143324	XPR1	-0.121909332171303	-2.47743560039532	-1.08863221110607	0.277035645179339	0.937931774357254	Transcript	Hippocampus
ENST00000518929.5	ENSG00000154263.17	ENSG00000154263	ABCA10	0.0735723702571987	1.01622665508733	1.08859493523688	0.277052067917341	0.937931774357254	Transcript	Hippocampus
ENST00000504805.6	ENSG00000018189.12	ENSG00000018189	RUFY3	-0.0778485426046189	-1.36345880706133	-1.08858785903725	0.277055185574397	0.937931774357254	Transcript	Hippocampus
ENST00000575815.5	ENSG00000074356.16	ENSG00000074356	NCBP3	0.0600757088668208	2.43194734406201	1.08857394487948	0.277061315993231	0.937931774357254	Transcript	Hippocampus
ENST00000259241.6	ENSG00000136720.6	ENSG00000136720	HS6ST1	-0.0386773065540266	4.890400047655	-1.08856944127421	0.277063300250109	0.937931774357254	Transcript	Hippocampus
ENST00000455313.6	ENSG00000179889.18	ENSG00000179889	PDXDC1	-0.0528623752248595	0.646482431416443	-1.08856256654501	0.277066329226294	0.937931774357254	Transcript	Hippocampus
ENST00000289153.6	ENSG00000051382.8	ENSG00000051382	PIK3CB	-0.0472587567984339	2.02833987469194	-1.08855517294128	0.27706958684166	0.937931774357254	Transcript	Hippocampus
ENST00000333845.10	ENSG00000241404.6	ENSG00000241404	EGFL8	0.261992667917485	-2.75720410634263	1.08843306478713	0.277123391378283	0.937931774357254	Transcript	Hippocampus
ENST00000473507.1	ENSG00000059915.16	ENSG00000059915	PSD	-0.0807517590946712	0.868919990443097	-1.08839318319053	0.27714096596145	0.937931774357254	Transcript	Hippocampus
ENST00000555342.1	ENSG00000259048.1	ENSG00000259048	CTD-2058B24.2	0.091263810343516	-1.93660953100293	1.08834976962613	0.277160097840093	0.937931774357254	Transcript	Hippocampus
ENST00000608535.1	ENSG00000111850.10	ENSG00000111850	SMIM8	-0.0426666395913343	1.37533596339607	-1.08831348765493	0.277176087597416	0.937931774357254	Transcript	Hippocampus
ENST00000464763.5	ENSG00000163516.13	ENSG00000163516	ANKZF1	0.0702500557207499	-1.54043022781821	1.08830927214185	0.277177945448947	0.937931774357254	Transcript	Hippocampus
ENST00000437935.2	ENSG00000196166.3	ENSG00000196166	C8orf86	-0.16949862283987	-1.29813126815104	-1.08829845668299	0.27718271205285	0.937931774357254	Transcript	Hippocampus
ENST00000408918.8	ENSG00000221978.11	ENSG00000221978	CCNL2	0.0300945286417522	2.94146101431813	1.08829130225579	0.277185865192661	0.937931774357254	Transcript	Hippocampus
ENST00000557450.5	ENSG00000126214.21	ENSG00000126214	KLC1	-0.0798941295971203	2.05411750269787	-1.08826061269802	0.277199391147338	0.937931774357254	Transcript	Hippocampus
ENST00000497621.5	ENSG00000064225.12	ENSG00000064225	ST3GAL6	-0.401692745314133	-2.11237973832528	-1.08821990698539	0.277217332266182	0.937931774357254	Transcript	Hippocampus
ENST00000493681.5	ENSG00000164828.17	ENSG00000164828	SUN1	-0.130389287289602	-2.29300009639098	-1.08820951273129	0.2772219136804	0.937931774357254	Transcript	Hippocampus
ENST00000474531.5	ENSG00000168309.16	ENSG00000168309	FAM107A	-0.070034179903021	1.92679364645582	-1.08820399916058	0.27722434388554	0.937931774357254	Transcript	Hippocampus
ENST00000595302.1	ENSG00000268895.5	ENSG00000268895	A1BG-AS1	0.0609378989906582	0.218550041640786	1.08805502495202	0.277290012455639	0.937931774357254	Transcript	Hippocampus
ENST00000491079.1	ENSG00000158467.16	ENSG00000158467	AHCYL2	0.15324129557806	-0.952399928022861	1.08805384776085	0.277290531409715	0.937931774357254	Transcript	Hippocampus
ENST00000592222.5	ENSG00000064932.15	ENSG00000064932	SBNO2	-0.0477871395845665	1.35326452746926	-1.08801084594277	0.277309488827557	0.937931774357254	Transcript	Hippocampus
ENST00000530649.5	ENSG00000149591.16	ENSG00000149591	TAGLN	-0.352762147810708	-0.182703909842087	-1.08795794490929	0.277332811545921	0.937931774357254	Transcript	Hippocampus
ENST00000623711.3	ENSG00000163785.12	ENSG00000163785	RYK	-0.114399797973543	0.753785550429782	-1.08795078809951	0.277335966904115	0.937931774357254	Transcript	Hippocampus
ENST00000530248.2	ENSG00000255310.2	ENSG00000255310	AF131215.2	-0.0355812925826262	2.2849120060537	-1.08794149620115	0.277340063635864	0.937931774357254	Transcript	Hippocampus
ENST00000424203.5	ENSG00000159131.16	ENSG00000159131	GART	0.210031041873374	-0.913919023689275	1.08788632386353	0.277364389578791	0.937931774357254	Transcript	Hippocampus
ENST00000535246.1	ENSG00000110011.13	ENSG00000110011	DNAJC4	0.30948576902257	-3.69020012742361	1.08782534912102	0.27739127554801	0.937931774357254	Transcript	Hippocampus
ENST00000489521.1	ENSG00000175110.11	ENSG00000175110	MRPS22	-0.0963675054758552	-1.44327281734201	-1.08781881152432	0.277394158316643	0.937931774357254	Transcript	Hippocampus
ENST00000589372.1	ENSG00000198258.10	ENSG00000198258	UBL5	-0.0444026269058656	-0.368618586251613	-1.08779793739562	0.277403362949926	0.937931774357254	Transcript	Hippocampus
ENST00000467003.1	ENSG00000203326.10	ENSG00000203326	ZNF525	0.0629639044242301	1.79995860495836	1.08777727130159	0.277412476054252	0.937931774357254	Transcript	Hippocampus
ENST00000541160.5	ENSG00000231205.11	ENSG00000231205	ZNF826P	0.188806992764187	-1.57661773057389	1.08775471772136	0.277422421714931	0.937931774357254	Transcript	Hippocampus
ENST00000394861.2	ENSG00000171150.7	ENSG00000171150	SOCS5	-0.0335111413963536	3.72953788220371	-1.08770990226539	0.277442185124417	0.937931774357254	Transcript	Hippocampus
ENST00000496754.1	ENSG00000172209.5	ENSG00000172209	GPR22	0.10265977632482	2.34190739729166	1.08769687207959	0.277447931556973	0.937931774357254	Transcript	Hippocampus
ENST00000366525.7	ENSG00000153187.17	ENSG00000153187	HNRNPU	-0.0325698825424287	5.40516793090411	-1.08768255975392	0.277454243518896	0.937931774357254	Transcript	Hippocampus
ENST00000269844.4	ENSG00000141956.13	ENSG00000141956	PRDM15	0.237879021175436	-3.42804009540193	1.08764904016971	0.277469026569886	0.937931774357254	Transcript	Hippocampus
ENST00000370290.7	ENSG00000117500.12	ENSG00000117500	TMED5	-0.0546670983959385	4.26057905511878	-1.08763394441634	0.277475684384836	0.937931774357254	Transcript	Hippocampus
ENST00000464418.5	ENSG00000134317.17	ENSG00000134317	GRHL1	-0.271715579468161	-3.28767959165714	-1.08759563377806	0.277492581358331	0.937931774357254	Transcript	Hippocampus
ENST00000514783.5	ENSG00000075539.13	ENSG00000075539	FRYL	0.0905352592247421	0.106831365651138	1.08754829719653	0.277513460211681	0.937931774357254	Transcript	Hippocampus
ENST00000349062.6	ENSG00000146833.15	ENSG00000146833	TRIM4	0.168613580498492	2.44528493636417	1.08752872376877	0.277522093821807	0.937931774357254	Transcript	Hippocampus
ENST00000498635.1	ENSG00000139631.18	ENSG00000139631	CSAD	0.137036259044149	-0.771759562005142	1.08751984767228	0.277526009024725	0.937931774357254	Transcript	Hippocampus
ENST00000464024.1	ENSG00000197536.10	ENSG00000197536	C5orf56	-0.120632052243113	-1.86597825496064	-1.08750227831827	0.277533758892566	0.937931774357254	Transcript	Hippocampus
ENST00000455777.1	ENSG00000235703.5	ENSG00000235703	LINC00894	-0.0622360770214208	-1.37415727532051	-1.08746124562981	0.277551859048131	0.937931774357254	Transcript	Hippocampus
ENST00000222990.7	ENSG00000106266.9	ENSG00000106266	SNX8	-0.0454198530473941	2.75584998498435	-1.08743729726959	0.277562423414495	0.937931774357254	Transcript	Hippocampus
ENST00000512288.5	ENSG00000197603.13	ENSG00000197603	C5orf42	0.247045769654405	-3.48047905389674	1.08743626657406	0.277562878092512	0.937931774357254	Transcript	Hippocampus
ENST00000411406.3	ENSG00000180098.9	ENSG00000180098	TRNAU1AP	0.0306185260780895	1.89337326912175	1.08742696077838	0.277566983247133	0.937931774357254	Transcript	Hippocampus
ENST00000402632.5	ENSG00000035115.21	ENSG00000035115	SH3YL1	-0.0548724851504886	0.415788706488253	-1.087407337261	0.277575640093075	0.937931774357254	Transcript	Hippocampus
ENST00000366589.1	ENSG00000086619.13	ENSG00000086619	ERO1B	0.266214458385463	-2.89944979169489	1.08736199627452	0.277595642816559	0.937931774357254	Transcript	Hippocampus
ENST00000430192.5	ENSG00000236790.5	ENSG00000236790	LINC00299	0.0817022334520715	-1.11892340114315	1.08736115866915	0.277596012345551	0.937931774357254	Transcript	Hippocampus
ENST00000334241.8	ENSG00000186300.11	ENSG00000186300	ZNF555	0.0165654212486923	4.45219709532996	1.08731918691194	0.27761452958829	0.937931774357254	Transcript	Hippocampus
ENST00000368297.5	ENSG00000160789.19	ENSG00000160789	LMNA	-0.178505769477517	1.08180071781478	-1.08728741272697	0.277628548393153	0.937931774357254	Transcript	Hippocampus
ENST00000392449.4	ENSG00000152894.14	ENSG00000152894	PTPRK	-0.269952280959151	-2.95845580066277	-1.08717729890191	0.277677134477857	0.937931774357254	Transcript	Hippocampus
ENST00000351293.7	ENSG00000148660.20	ENSG00000148660	CAMK2G	0.102170589474168	2.75177374011886	1.08717386159178	0.277678651233313	0.937931774357254	Transcript	Hippocampus
ENST00000420128.5	ENSG00000226124.6	ENSG00000226124	FTCDNL1	0.0619808347289662	-0.484820913480551	1.08717162336593	0.277679638881099	0.937931774357254	Transcript	Hippocampus
ENST00000619678.1	ENSG00000196369.10	ENSG00000196369	SRGAP2B	-0.318928587189348	-0.507827314930633	-1.08716564925251	0.27768227505216	0.937931774357254	Transcript	Hippocampus
ENST00000442559.5	ENSG00000185917.13	ENSG00000185917	SETD4	-0.202132287408775	-2.2186113686888	-1.08713898107566	0.27769404301135	0.937931774357254	Transcript	Hippocampus
ENST00000472572.7	ENSG00000153446.15	ENSG00000153446	C16orf89	-0.0869490401215784	1.40936991180523	-1.08713257913129	0.277696868070376	0.937931774357254	Transcript	Hippocampus
ENST00000371160.5	ENSG00000101972.18	ENSG00000101972	STAG2	-0.426116600069235	-3.89457619614692	-1.08712714265549	0.277699267101498	0.937931774357254	Transcript	Hippocampus
ENST00000414097.6	ENSG00000104419.14	ENSG00000104419	NDRG1	-0.12559564656632	-0.524100272656405	-1.08712156517832	0.277701728369036	0.937931774357254	Transcript	Hippocampus
ENST00000451802.6	ENSG00000180479.13	ENSG00000180479	ZNF571	0.288072714441638	0.0441691632387495	1.08702136212931	0.277745949201794	0.937931774357254	Transcript	Hippocampus
ENST00000483727.5	ENSG00000078747.13	ENSG00000078747	ITCH	-0.0892147377591907	0.491281021475286	-1.08699508407474	0.277757546825967	0.937931774357254	Transcript	Hippocampus
ENST00000408891.2	ENSG00000221882.2	ENSG00000221882	OR3A2	0.111116551767674	-1.13659087814452	1.08699371617741	0.277758150546359	0.937931774357254	Transcript	Hippocampus
ENST00000341276.9	ENSG00000188316.13	ENSG00000188316	ENO4	-0.111709508109754	0.476101923750721	-1.08697769145824	0.277765223110163	0.937931774357254	Transcript	Hippocampus
ENST00000469538.2	ENSG00000120694.19	ENSG00000120694	HSPH1	-0.214183468761154	-1.1545442909477	-1.08697400050247	0.277766852143375	0.937931774357254	Transcript	Hippocampus
ENST00000509005.5	ENSG00000164338.9	ENSG00000164338	UTP15	-0.399798414429252	-3.62711514665073	-1.08695559175815	0.277774977089264	0.937931774357254	Transcript	Hippocampus
ENST00000478636.5	ENSG00000183281.14	ENSG00000183281	PLGLB1	0.196438105593561	-0.0239049235648578	1.08694372958875	0.27778021270271	0.937931774357254	Transcript	Hippocampus
ENST00000358385.10	ENSG00000198513.11	ENSG00000198513	ATL1	0.059671027245295	5.81694533141057	1.08692169912613	0.277789936481389	0.937931774357254	Transcript	Hippocampus
ENST00000562846.1	ENSG00000259804.1	ENSG00000259804	CTD-2012K14.7	-0.0637017807828244	-0.926568970777247	-1.08688295265404	0.27780703891651	0.937931774357254	Transcript	Hippocampus
ENST00000606966.1	ENSG00000272473.1	ENSG00000272473	AC006273.4	-0.0437594531254871	-0.499823079292741	-1.08685604571555	0.277818915883769	0.937931774357254	Transcript	Hippocampus
ENST00000461088.1	ENSG00000185272.13	ENSG00000185272	RBM11	-0.104780826045767	-1.46382243444095	-1.08681907922026	0.277835233796963	0.937931774357254	Transcript	Hippocampus
ENST00000548358.1	ENSG00000139266.5	ENSG00000139266	MARCH9	0.0347963078324076	1.27721670510269	1.08681875468227	0.277835377058855	0.937931774357254	Transcript	Hippocampus
ENST00000370691.6	ENSG00000130702.14	ENSG00000130702	LAMA5	-0.207429779868075	-1.94391161942124	-1.08671240502644	0.277882326063317	0.937931774357254	Transcript	Hippocampus
ENST00000392730.2	ENSG00000215030.5	ENSG00000215030	RPL13P12	-0.323837564055244	-3.52093021798137	-1.08660721275378	0.277928769466029	0.937931774357254	Transcript	Hippocampus
ENST00000529706.1	ENSG00000250305.8	ENSG00000250305	KIAA1456	0.133175655678832	3.02447581356244	1.08660136692264	0.277931350612483	0.937931774357254	Transcript	Hippocampus
ENST00000366559.8	ENSG00000117009.11	ENSG00000117009	KMO	-0.233114150498035	-2.02421928398736	-1.08660016756251	0.277931880175504	0.937931774357254	Transcript	Hippocampus
ENST00000361704.6	ENSG00000158019.20	ENSG00000158019	BRE	-0.240698393091368	-0.356746975184589	-1.08655517229037	0.277951747794328	0.937931774357254	Transcript	Hippocampus
ENST00000432425.5	ENSG00000013441.15	ENSG00000013441	CLK1	-0.287218312882097	-0.575260363288139	-1.08654116078756	0.277957934758058	0.937931774357254	Transcript	Hippocampus
ENST00000563701.1	ENSG00000261079.1	ENSG00000261079	RP11-252A24.3	-0.0662403039996451	-0.589161648474598	-1.08651934613942	0.277967567490839	0.937931774357254	Transcript	Hippocampus
ENST00000355086.7	ENSG00000196935.8	ENSG00000196935	SRGAP1	-0.025991590875956	3.26804284091204	-1.08648628539245	0.277982166618381	0.937931774357254	Transcript	Hippocampus
ENST00000554282.5	ENSG00000166165.12	ENSG00000166165	CKB	0.236731596822946	-3.24792465204513	1.08648074638257	0.277984612612921	0.937931774357254	Transcript	Hippocampus
ENST00000497536.1	ENSG00000130414.11	ENSG00000130414	NDUFA10	0.245035133494205	-0.082698472682962	1.08647898016297	0.277985392568313	0.937931774357254	Transcript	Hippocampus
ENST00000371475.7	ENSG00000165802.20	ENSG00000165802	NSMF	-0.106456699340496	6.00884994253	-1.08646206063011	0.277992864241033	0.937931774357254	Transcript	Hippocampus
ENST00000564046.1	ENSG00000259846.1	ENSG00000259846	RP11-467L24.1	0.160897915218689	-2.44847290149714	1.08644394441018	0.278000864523448	0.937931774357254	Transcript	Hippocampus
ENST00000585269.5	ENSG00000131748.15	ENSG00000131748	STARD3	-0.266730709547782	-1.81677847918276	-1.08640241949033	0.278019202887923	0.937931774357254	Transcript	Hippocampus
ENST00000488830.6	ENSG00000115935.17	ENSG00000115935	WIPF1	0.152120019556261	-2.21970032189037	1.08636808249275	0.27803436752436	0.937931774357254	Transcript	Hippocampus
ENST00000397886.3	ENSG00000183255.11	ENSG00000183255	PTTG1IP	0.1073548765671	-0.349957747602226	1.08631958441499	0.278055787242007	0.937931774357254	Transcript	Hippocampus
ENST00000325366.13	ENSG00000082213.17	ENSG00000082213	C5orf22	0.0590484533944543	3.13069572160153	1.08627200567612	0.278076802019455	0.937931774357254	Transcript	Hippocampus
ENST00000368873.5	ENSG00000143393.16	ENSG00000143393	PI4KB	-0.0362474159715838	3.70625740817954	-1.0862535471555	0.278084955148743	0.937931774357254	Transcript	Hippocampus
ENST00000442128.2	ENSG00000229689.3	ENSG00000229689	AC009237.8	0.0344750688860324	2.17539154662225	1.08623042945739	0.278095166467376	0.937931774357254	Transcript	Hippocampus
ENST00000533020.5	ENSG00000166444.18	ENSG00000166444	ST5	-0.148664205207288	-1.59581848965659	-1.08619843692207	0.278109298313199	0.937931774357254	Transcript	Hippocampus
ENST00000418370.6	ENSG00000065534.18	ENSG00000065534	MYLK	-0.127000518113893	-0.203032934018697	-1.08617137629693	0.278121252002943	0.937931774357254	Transcript	Hippocampus
ENST00000520231.1	ENSG00000156475.18	ENSG00000156475	PPP2R2B	-0.0472279463452802	0.23378293714319	-1.08614283206015	0.278133861439999	0.937931774357254	Transcript	Hippocampus
ENST00000470208.1	ENSG00000115421.12	ENSG00000115421	PAPOLG	-0.110343994154486	-2.46856229025417	-1.08614205395843	0.278134205172465	0.937931774357254	Transcript	Hippocampus
ENST00000534026.5	ENSG00000149541.9	ENSG00000149541	B3GAT3	-0.313109136072184	-2.34223275682139	-1.08614123343355	0.278134567646001	0.937931774357254	Transcript	Hippocampus
ENST00000253496.3	ENSG00000131187.9	ENSG00000131187	F12	0.142301312948698	-1.7935217848892	1.08611121198393	0.278147830087507	0.937931774357254	Transcript	Hippocampus
ENST00000549848.5	ENSG00000144306.14	ENSG00000144306	SCRN3	-0.0289285594811885	2.8905028452032	-1.08610550167894	0.278150352752327	0.937931774357254	Transcript	Hippocampus
ENST00000420581.6	ENSG00000163380.15	ENSG00000163380	LMOD3	-0.0307960430893397	0.981674111616375	-1.08608796453813	0.278158100304595	0.937931774357254	Transcript	Hippocampus
ENST00000448097.6	ENSG00000132510.10	ENSG00000132510	KDM6B	-0.288010405612942	-0.439289969128196	-1.08603094666537	0.278183290660913	0.937931774357254	Transcript	Hippocampus
ENST00000370950.7	ENSG00000116754.13	ENSG00000116754	SRSF11	0.0385076071761952	3.98686819398692	1.08600754353026	0.278193630559909	0.937931774357254	Transcript	Hippocampus
ENST00000544833.1	ENSG00000185344.13	ENSG00000185344	ATP6V0A2	0.0708593232526643	-1.38136342728422	1.08598105719811	0.278205332984111	0.937931774357254	Transcript	Hippocampus
ENST00000264126.7	ENSG00000121957.12	ENSG00000121957	GPSM2	0.0518005447587801	3.75386468662182	1.08594292370817	0.278222182048898	0.937931774357254	Transcript	Hippocampus
ENST00000555405.5	ENSG00000119638.12	ENSG00000119638	NEK9	-0.182906830179161	0.113333088696799	-1.0859055252947	0.278238707001713	0.937931774357254	Transcript	Hippocampus
ENST00000306072.9	ENSG00000172183.14	ENSG00000172183	ISG20	-0.151664411453327	-2.18242818685768	-1.08590033169679	0.278241001910404	0.937931774357254	Transcript	Hippocampus
ENST00000325509.4	ENSG00000178860.8	ENSG00000178860	MSC	-0.112704173137939	0.466623282020153	-1.08585896837151	0.278259279692929	0.937931774357254	Transcript	Hippocampus
ENST00000507980.1	ENSG00000186468.12	ENSG00000186468	RPS23	-0.199141712351723	-1.03029692038116	-1.08583229490351	0.278271066700973	0.937931774357254	Transcript	Hippocampus
ENST00000546636.5	ENSG00000110911.14	ENSG00000110911	SLC11A2	-0.185249084421233	-0.991840770516973	-1.08579185871079	0.278288936109122	0.937931774357254	Transcript	Hippocampus
ENST00000504238.5	ENSG00000173210.19	ENSG00000173210	ABLIM3	0.358793638840342	-1.23657380582273	1.08574233782167	0.278310821259928	0.937931774357254	Transcript	Hippocampus
ENST00000211379.9	ENSG00000204463.12	ENSG00000204463	BAG6	-0.270788130891887	2.83405405941015	-1.08572941389872	0.278316533023016	0.937931774357254	Transcript	Hippocampus
ENST00000472698.1	ENSG00000197150.12	ENSG00000197150	ABCB8	0.0442973411267291	0.0461655658789902	1.08572293775843	0.278319395201057	0.937931774357254	Transcript	Hippocampus
ENST00000248306.7	ENSG00000127720.7	ENSG00000127720	METTL25	0.294729017495928	-1.91180684320775	1.08564037417957	0.278355886547525	0.937931774357254	Transcript	Hippocampus
ENST00000216877.10	ENSG00000132670.20	ENSG00000132670	PTPRA	-0.0671181053103995	2.12158122716547	-1.08561663607851	0.27836637888863	0.937931774357254	Transcript	Hippocampus
ENST00000611967.4	ENSG00000140479.16	ENSG00000140479	PCSK6	0.159585573232174	0.210808337813624	1.08560860283212	0.278369929678727	0.937931774357254	Transcript	Hippocampus
ENST00000609943.5	ENSG00000101096.19	ENSG00000101096	NFATC2	0.34786739050692	-2.98908115371554	1.08558649829349	0.278379700306501	0.937931774357254	Transcript	Hippocampus
ENST00000532024.1	ENSG00000131626.16	ENSG00000131626	PPFIA1	-0.0768121819774704	-0.772192951978833	-1.08555456364961	0.278393816442169	0.937931774357254	Transcript	Hippocampus
ENST00000335007.9	ENSG00000186298.11	ENSG00000186298	PPP1CC	-0.0311515012392092	5.02413881369439	-1.08553809390148	0.278401096789655	0.937931774357254	Transcript	Hippocampus
ENST00000624503.1	ENSG00000239900.12	ENSG00000239900	ADSL	-0.155760349278786	-2.71538341437493	-1.08552489285798	0.278406932320965	0.937931774357254	Transcript	Hippocampus
ENST00000521978.5	ENSG00000079841.18	ENSG00000079841	RIMS1	-0.0899261962402174	1.67322509549164	-1.0855215036197	0.278408430549806	0.937931774357254	Transcript	Hippocampus
ENST00000379470.5	ENSG00000165271.16	ENSG00000165271	NOL6	0.152926342195066	0.151606911325776	1.08550380557941	0.27841625414188	0.937931774357254	Transcript	Hippocampus
ENST00000467800.5	ENSG00000062598.17	ENSG00000062598	ELMO2	-0.052031288984338	1.52161354113857	-1.08549044776106	0.27842215919581	0.937931774357254	Transcript	Hippocampus
ENST00000398106.6	ENSG00000204677.10	ENSG00000204677	FAM153C	0.12713917507251	0.128349549021608	1.08547296884879	0.278429886179628	0.937931774357254	Transcript	Hippocampus
ENST00000478904.5	ENSG00000115947.13	ENSG00000115947	ORC4	-0.104392582463905	-2.39666817964325	-1.08543409932775	0.278447069934331	0.937931774357254	Transcript	Hippocampus
ENST00000395573.8	ENSG00000100528.11	ENSG00000100528	CNIH1	-0.246622973484759	-0.0481944745696357	-1.08541656940505	0.278454819942556	0.937931774357254	Transcript	Hippocampus
ENST00000566895.5	ENSG00000140525.17	ENSG00000140525	FANCI	-0.0755619020890115	-0.28124827033267	-1.08540263384416	0.278460980982554	0.937931774357254	Transcript	Hippocampus
ENST00000418425.6	ENSG00000050426.15	ENSG00000050426	LETMD1	-0.30386007942927	-3.62412066888075	-1.08539328122934	0.278465115912056	0.937931774357254	Transcript	Hippocampus
ENST00000564284.1	ENSG00000168488.18	ENSG00000168488	ATXN2L	-0.0851151529348809	-1.72420107848229	-1.08536251101281	0.278478720176501	0.937931774357254	Transcript	Hippocampus
ENST00000468349.1	ENSG00000205758.11	ENSG00000205758	CRYZL1	0.0399431497868143	0.867326701674093	1.08535884328271	0.278480341799875	0.937931774357254	Transcript	Hippocampus
ENST00000596530.1	ENSG00000237440.8	ENSG00000237440	ZNF737	0.0687135477731894	-0.802975467456337	1.08535576112388	0.278481704528033	0.937931774357254	Transcript	Hippocampus
ENST00000612152.4	ENSG00000000003.14	ENSG00000000003	TSPAN6	-0.0604782446636941	0.891662181806703	-1.08532347336366	0.278495980328425	0.937931774357254	Transcript	Hippocampus
ENST00000497566.5	ENSG00000011566.14	ENSG00000011566	MAP4K3	-0.0809925549301223	-0.960142315579879	-1.08531539967266	0.278499550130842	0.937931774357254	Transcript	Hippocampus
ENST00000368921.4	ENSG00000213190.3	ENSG00000213190	MLLT11	0.0733781448985477	5.98163771478313	1.08529805719342	0.278507218256575	0.937931774357254	Transcript	Hippocampus
ENST00000509621.1	ENSG00000164199.15	ENSG00000164199	ADGRV1	-0.0654911989640862	4.26855683256777	-1.08517372878664	0.278562195350701	0.937931774357254	Transcript	Hippocampus
ENST00000357666.8	ENSG00000180257.13	ENSG00000180257	ZNF816	-0.22550525035408	-1.26788114916074	-1.08516084128335	0.278567894532631	0.937931774357254	Transcript	Hippocampus
ENST00000554956.5	ENSG00000100519.11	ENSG00000100519	PSMC6	-0.113010209910153	-2.07871324557788	-1.08515401674854	0.278570912547865	0.937931774357254	Transcript	Hippocampus
ENST00000338302.7	ENSG00000187800.13	ENSG00000187800	PEAR1	0.37773973138304	-2.88618594166925	1.08514572023992	0.278574581544421	0.937931774357254	Transcript	Hippocampus
ENST00000572999.5	ENSG00000162086.14	ENSG00000162086	ZNF75A	-0.0670134513417233	-1.12731353805128	-1.08510499262967	0.278592593149241	0.937931774357254	Transcript	Hippocampus
ENST00000586553.1	ENSG00000101746.15	ENSG00000101746	NOL4	-0.117984401570702	-0.91216656091952	-1.08508812843882	0.278600051495705	0.937931774357254	Transcript	Hippocampus
ENST00000587329.1	ENSG00000079805.16	ENSG00000079805	DNM2	0.0463253766132541	-0.115523985491987	1.08508202104636	0.27860275258091	0.937931774357254	Transcript	Hippocampus
ENST00000528117.5	ENSG00000175348.10	ENSG00000175348	TMEM9B	-0.0807857419094495	-1.78188777142825	-1.08506297980808	0.278611173966757	0.937931774357254	Transcript	Hippocampus
ENST00000435135.5	ENSG00000138031.14	ENSG00000138031	ADCY3	-0.104823553849287	-0.504578769152277	-1.08505167912997	0.278616172010219	0.937931774357254	Transcript	Hippocampus
ENST00000327619.9	ENSG00000064655.18	ENSG00000064655	EYA2	-0.30691560012508	-0.436330110283729	-1.08502799331456	0.278626647928541	0.937931774357254	Transcript	Hippocampus
ENST00000265012.4	ENSG00000111846.15	ENSG00000111846	GCNT2	-0.081046986581153	-0.0543621392342346	-1.0849966839162	0.278640496068263	0.937931774357254	Transcript	Hippocampus
ENST00000491709.5	ENSG00000242242.5	ENSG00000242242	PVRL3-AS1	0.101852142707429	-2.07918267949971	1.08494024914868	0.278665458340628	0.937931774357254	Transcript	Hippocampus
ENST00000633113.1	ENSG00000153904.18	ENSG00000153904	DDAH1	-0.125355865782048	-0.465450588584773	-1.08489087344824	0.278687299493708	0.937931774357254	Transcript	Hippocampus
ENST00000357575.8	ENSG00000122490.18	ENSG00000122490	PQLC1	-0.0823882945027656	2.51544849816922	-1.08483388704091	0.278712508667713	0.937931774357254	Transcript	Hippocampus
ENST00000398884.7	ENSG00000214736.7	ENSG00000214736	TOMM6	0.0359415824343065	1.92181631037708	1.08482970282864	0.278714359706201	0.937931774357254	Transcript	Hippocampus
ENST00000261530.11	ENSG00000089916.17	ENSG00000089916	GPATCH2L	0.0239056431685032	5.82258903783584	1.08482594673566	0.278716021357709	0.937931774357254	Transcript	Hippocampus
ENST00000557727.1	ENSG00000100888.12	ENSG00000100888	CHD8	-0.136788627562136	-0.996714226251854	-1.08473068357214	0.278758166926952	0.937931774357254	Transcript	Hippocampus
ENST00000336133.7	ENSG00000205323.8	ENSG00000205323	SARNP	0.0333014532563789	3.20209374300381	1.08472308619494	0.278761528285427	0.937931774357254	Transcript	Hippocampus
ENST00000438011.5	ENSG00000164062.12	ENSG00000164062	APEH	-0.0614681897544197	2.72859509845953	-1.08467596955139	0.27878237503589	0.937931774357254	Transcript	Hippocampus
ENST00000392442.6	ENSG00000111011.17	ENSG00000111011	RSRC2	-0.15846442368756	0.28082627030641	-1.08462730251715	0.27880390887449	0.937931774357254	Transcript	Hippocampus
ENST00000567435.5	ENSG00000138629.15	ENSG00000138629	UBL7	0.138140116542036	-0.54372793027822	1.0846066381778	0.278813052626081	0.937931774357254	Transcript	Hippocampus
ENST00000337401.8	ENSG00000062370.16	ENSG00000062370	ZNF112	0.11964540882055	1.76594653059029	1.08452491132206	0.278849217902401	0.937931774357254	Transcript	Hippocampus
ENST00000415950.3	ENSG00000105711.10	ENSG00000105711	SCN1B	0.0789678544986418	-0.642498815488897	1.08449930251586	0.278860550816482	0.937931774357254	Transcript	Hippocampus
ENST00000378364.7	ENSG00000198931.10	ENSG00000198931	APRT	0.0650519163097752	1.03041618438899	1.08447930797122	0.278869399415494	0.937931774357254	Transcript	Hippocampus
ENST00000592540.5	ENSG00000161888.11	ENSG00000161888	SPC24	-0.0324560455904023	0.99655341415814	-1.08442379910856	0.278893965904802	0.937931774357254	Transcript	Hippocampus
ENST00000412497.1	ENSG00000229728.1	ENSG00000229728	RP11-314N13.3	0.080002506772116	-1.99118383810321	1.08440531948405	0.278902144737523	0.937931774357254	Transcript	Hippocampus
ENST00000436949.5	ENSG00000075213.10	ENSG00000075213	SEMA3A	-0.153703900328545	0.0228875871719268	-1.08440511667226	0.278902234500197	0.937931774357254	Transcript	Hippocampus
ENST00000334521.8	ENSG00000119725.17	ENSG00000119725	ZNF410	-0.345948227225854	-1.69403387869282	-1.08438076221944	0.27891301370533	0.937931774357254	Transcript	Hippocampus
ENST00000511980.5	ENSG00000178950.16	ENSG00000178950	GAK	-0.125987708097128	-2.02979361801603	-1.0843525562337	0.278925497942561	0.937931774357254	Transcript	Hippocampus
ENST00000510986.2	ENSG00000248587.7	ENSG00000248587	GDNF-AS1	0.0779767951599673	-1.03887238864574	1.08434060087372	0.278930789613626	0.937931774357254	Transcript	Hippocampus
ENST00000600239.5	ENSG00000064607.16	ENSG00000064607	SUGP2	-0.0863393902363612	1.30849237720436	-1.0843275685015	0.278936558069022	0.937931774357254	Transcript	Hippocampus
ENST00000495058.5	ENSG00000124224.16	ENSG00000124224	PPP4R1L	-0.0764487862355337	-0.973255882273563	-1.08431247328019	0.278943239695104	0.937931774357254	Transcript	Hippocampus
ENST00000615550.4	ENSG00000146143.17	ENSG00000146143	PRIM2	-0.0376255683663497	1.19585729258235	-1.0843024297996	0.278947685320286	0.937931774357254	Transcript	Hippocampus
ENST00000418331.6	ENSG00000149177.12	ENSG00000149177	PTPRJ	-0.0463400427549967	3.28788717717784	-1.08429194350164	0.278952327004859	0.937931774357254	Transcript	Hippocampus
ENST00000462738.1	ENSG00000164050.12	ENSG00000164050	PLXNB1	0.0813546982658639	-0.251427345262898	1.08423412802667	0.278977919557346	0.937931774357254	Transcript	Hippocampus
ENST00000446122.5	ENSG00000157680.15	ENSG00000157680	DGKI	0.392038562580132	0.44763095374583	1.08422842890458	0.278980442413057	0.937931774357254	Transcript	Hippocampus
ENST00000375300.5	ENSG00000160584.15	ENSG00000160584	SIK3	-0.0603333849236505	4.61781752759902	-1.08408556286482	0.279043690649091	0.937931774357254	Transcript	Hippocampus
ENST00000372851.7	ENSG00000101098.12	ENSG00000101098	RIMS4	-0.0703576949343025	5.32355551571345	-1.08406133134559	0.279054419158174	0.937931774357254	Transcript	Hippocampus
ENST00000447395.5	ENSG00000146802.12	ENSG00000146802	TMEM168	0.193621424561567	-1.00956500270217	1.08403465832383	0.279066228968592	0.937931774357254	Transcript	Hippocampus
ENST00000469263.5	ENSG00000092068.19	ENSG00000092068	SLC7A8	-0.34362415416496	-3.81985563920136	-1.08399647471927	0.279083135826003	0.937931774357254	Transcript	Hippocampus
ENST00000357555.9	ENSG00000066468.21	ENSG00000066468	FGFR2	0.161656341743849	0.415980495149537	1.08398313927788	0.279089040629949	0.937931774357254	Transcript	Hippocampus
ENST00000483509.1	ENSG00000162929.13	ENSG00000162929	KIAA1841	0.0742440878263627	-1.69039914773682	1.08398072293834	0.27909011057076	0.937931774357254	Transcript	Hippocampus
ENST00000502487.5	ENSG00000087088.19	ENSG00000087088	BAX	0.0804582053902894	-1.05863960713729	1.08397583098197	0.279092276708594	0.937931774357254	Transcript	Hippocampus
ENST00000480969.1	ENSG00000146802.12	ENSG00000146802	TMEM168	0.0671120279528495	-1.01883262621587	1.08396659989036	0.279096364228649	0.937931774357254	Transcript	Hippocampus
ENST00000546738.1	ENSG00000257985.1	ENSG00000257985	RP1-228P16.4	0.0729594449040932	-2.00592276990818	1.08395117418435	0.279103194810289	0.937931774357254	Transcript	Hippocampus
ENST00000367113.4	ENSG00000078269.13	ENSG00000078269	SYNJ2	0.214926232037011	-1.87260874673317	1.08387471364682	0.279137053613289	0.937931774357254	Transcript	Hippocampus
ENST00000555968.1	ENSG00000258727.1	ENSG00000258727	RP11-66N24.3	0.0799367080654908	-0.0260450446101462	1.08386282505461	0.279142318456818	0.937931774357254	Transcript	Hippocampus
ENST00000391919.1	ENSG00000011485.14	ENSG00000011485	PPP5C	-0.091352629005096	0.670907449857223	-1.08381600838668	0.279163051800583	0.937931774357254	Transcript	Hippocampus
ENST00000466653.1	ENSG00000054267.20	ENSG00000054267	ARID4B	-0.0311856784346561	1.89418438762178	-1.0838022106754	0.279169162489284	0.937931774357254	Transcript	Hippocampus
ENST00000634251.1	ENSG00000259316.9	ENSG00000259316	CTD-2116N17.1	-0.182160997677988	-2.89038825274482	-1.08380077425592	0.279169798651655	0.937931774357254	Transcript	Hippocampus
ENST00000506702.5	ENSG00000163138.18	ENSG00000163138	PACRGL	0.316474779659187	-1.35387817046868	1.08380065538233	0.279169851298509	0.937931774357254	Transcript	Hippocampus
ENST00000472427.5	ENSG00000136828.18	ENSG00000136828	RALGPS1	-0.0945186063555649	-2.13783387669156	-1.08367984314795	0.279223360247258	0.937931774357254	Transcript	Hippocampus
ENST00000517562.2	ENSG00000253250.2	ENSG00000253250	C8orf88	-0.0810746165888022	-0.154172627593077	-1.08360809794664	0.279255140229623	0.937931774357254	Transcript	Hippocampus
ENST00000555970.5	ENSG00000165525.17	ENSG00000165525	NEMF	0.0296797331545396	4.82874359288866	1.08353517181705	0.279287445842419	0.937931774357254	Transcript	Hippocampus
ENST00000525815.5	ENSG00000110660.14	ENSG00000110660	SLC35F2	-0.061976239378975	1.71464617641119	-1.08352117293247	0.279293647513008	0.937931774357254	Transcript	Hippocampus
ENST00000409853.5	ENSG00000137478.14	ENSG00000137478	FCHSD2	0.0682276442385738	1.53081240234597	1.08345170737086	0.279324422965066	0.937931774357254	Transcript	Hippocampus
ENST00000396208.3	ENSG00000103540.16	ENSG00000103540	CCP110	0.0479156064934627	5.09091329134022	1.08343271816933	0.279332836187945	0.937931774357254	Transcript	Hippocampus
ENST00000461993.1	ENSG00000131236.16	ENSG00000131236	CAP1	0.205953738499204	0.161003608785066	1.08343055860063	0.279333793002314	0.937931774357254	Transcript	Hippocampus
ENST00000361822.7	ENSG00000198839.9	ENSG00000198839	ZNF277	0.0828693954233706	2.71103973029464	1.08342809284261	0.27933488547907	0.937931774357254	Transcript	Hippocampus
ENST00000583590.5	ENSG00000198231.12	ENSG00000198231	DDX42	0.380086592351059	-2.47172499511395	1.08338425170988	0.279354310182958	0.937931774357254	Transcript	Hippocampus
ENST00000559291.5	ENSG00000128891.15	ENSG00000128891	C15orf57	-0.0308646786446943	3.09781895932517	-1.08334695218504	0.279370837220724	0.937931774357254	Transcript	Hippocampus
ENST00000362396.1	ENSG00000199266.1	ENSG00000199266	SNORA60	0.139150722185954	-2.21123083816942	1.08332883756011	0.279378863866475	0.937931774357254	Transcript	Hippocampus
ENST00000514204.1	ENSG00000163644.14	ENSG00000163644	PPM1K	0.0683380397851516	1.81222325762912	1.08332112082271	0.279382283224257	0.937931774357254	Transcript	Hippocampus
ENST00000370007.5	ENSG00000166197.16	ENSG00000166197	NOLC1	0.111346444148595	3.30302824201605	1.083320315383	0.279382640123696	0.937931774357254	Transcript	Hippocampus
ENST00000473916.1	ENSG00000137411.16	ENSG00000137411	VARS2	-0.0946254344135074	-1.7712968861598	-1.08331152485422	0.27938653532659	0.937931774357254	Transcript	Hippocampus
ENST00000288398.10	ENSG00000140416.19	ENSG00000140416	TPM1	-0.21704481054745	-3.32401186760522	-1.08327835169954	0.279401235136688	0.937931774357254	Transcript	Hippocampus
ENST00000393263.7	ENSG00000187109.13	ENSG00000187109	NAP1L1	-0.314402787544941	1.88138274432336	-1.08325409014784	0.279411986338849	0.937931774357254	Transcript	Hippocampus
ENST00000483019.1	ENSG00000153046.17	ENSG00000153046	CDYL	-0.055338353192741	3.06679743144715	-1.08325031923956	0.279413657394888	0.937931774357254	Transcript	Hippocampus
ENST00000529470.1	ENSG00000048649.13	ENSG00000048649	RSF1	0.224852776803346	-2.63292059748398	1.08323179538884	0.27942186623052	0.937931774357254	Transcript	Hippocampus
ENST00000626870.2	ENSG00000242086.8	ENSG00000242086	LINC00969	0.380336041612891	-2.85895186167776	1.08322644790807	0.2794242359947	0.937931774357254	Transcript	Hippocampus
ENST00000482979.5	ENSG00000106261.16	ENSG00000106261	ZKSCAN1	-0.0235985054507455	3.34956498843282	-1.08321501182478	0.27942930400111	0.937931774357254	Transcript	Hippocampus
ENST00000556764.5	ENSG00000020426.10	ENSG00000020426	MNAT1	-0.0531749638035768	1.55458727400315	-1.08316320667754	0.279452262718712	0.937931774357254	Transcript	Hippocampus
ENST00000551835.5	ENSG00000178498.15	ENSG00000178498	DTX3	-0.16658672829527	-2.73453181064014	-1.08314784968729	0.279459068791848	0.937931774357254	Transcript	Hippocampus
ENST00000492061.5	ENSG00000162517.12	ENSG00000162517	PEF1	-0.157629985011076	-2.59807061577729	-1.0831101060813	0.279475796882633	0.937931774357254	Transcript	Hippocampus
ENST00000344321.8	ENSG00000188282.12	ENSG00000188282	RUFY4	0.315966718645916	-3.57002941669546	1.08309457601818	0.279482680056364	0.937931774357254	Transcript	Hippocampus
ENST00000376713.3	ENSG00000106772.17	ENSG00000106772	PRUNE2	0.199032958814565	-0.485306684844734	1.08293526501079	0.279553295939475	0.937931774357254	Transcript	Hippocampus
ENST00000487257.1	ENSG00000174840.8	ENSG00000174840	PDE12	-0.0341691312177378	2.67237711390318	-1.08293160145175	0.279554919984678	0.937931774357254	Transcript	Hippocampus
ENST00000533240.5	ENSG00000185122.10	ENSG00000185122	HSF1	-0.285972832104496	-4.2666806367828	-1.0829182068224	0.279560857840229	0.937931774357254	Transcript	Hippocampus
ENST00000261891.7	ENSG00000035664.11	ENSG00000035664	DAPK2	0.203405317422699	-0.366881803946095	1.08288241907243	0.279576723015792	0.937931774357254	Transcript	Hippocampus
ENST00000264852.8	ENSG00000072858.10	ENSG00000072858	SIDT1	0.0565200793300186	3.61827533312469	1.08287273327272	0.279581016962597	0.937931774357254	Transcript	Hippocampus
ENST00000459780.1	ENSG00000163638.13	ENSG00000163638	ADAMTS9	-0.143977871880423	0.0084512345604147	-1.08286370402689	0.279585019883896	0.937931774357254	Transcript	Hippocampus
ENST00000343516.7	ENSG00000167971.15	ENSG00000167971	CASKIN1	-0.064437685902646	4.89778523999642	-1.08286135797899	0.279586059960011	0.937931774357254	Transcript	Hippocampus
ENST00000414664.5	ENSG00000214078.12	ENSG00000214078	CPNE1	0.373818741259	-1.12448247439812	1.08285331496996	0.279589625696503	0.937931774357254	Transcript	Hippocampus
ENST00000525631.1	ENSG00000168569.7	ENSG00000168569	TMEM223	0.0735902979768439	-1.62483983134348	1.08283724256295	0.279596751228246	0.937931774357254	Transcript	Hippocampus
ENST00000372724.5	ENSG00000156650.12	ENSG00000156650	KAT6B	-0.340883537637391	1.88899391414544	-1.08282108875884	0.279603912971428	0.937931774357254	Transcript	Hippocampus
ENST00000591756.1	ENSG00000141524.15	ENSG00000141524	TMC6	-0.14573189260659	-2.54152673216916	-1.08280442307049	0.279611301788263	0.937931774357254	Transcript	Hippocampus
ENST00000590494.1	ENSG00000141524.15	ENSG00000141524	TMC6	0.132342115347869	-0.924619850444123	1.08266496156481	0.279673137972981	0.937931774357254	Transcript	Hippocampus
ENST00000409134.7	ENSG00000164904.16	ENSG00000164904	ALDH7A1	-0.0456873982984331	4.47077037536758	-1.08266150052513	0.279674672690679	0.937931774357254	Transcript	Hippocampus
ENST00000255226.10	ENSG00000132874.14	ENSG00000132874	SLC14A2	-0.0282436116467487	1.63380435820534	-1.08263211075688	0.279687705132744	0.937931774357254	Transcript	Hippocampus
ENST00000463889.5	ENSG00000137098.13	ENSG00000137098	SPAG8	0.282209540525462	-3.0053881727169	1.08262644929856	0.279690215667234	0.937931774357254	Transcript	Hippocampus
ENST00000462944.1	ENSG00000014641.17	ENSG00000014641	MDH1	-0.0459426237255346	-0.0574352537808503	-1.08260614579494	0.279699219241812	0.937931774357254	Transcript	Hippocampus
ENST00000526416.5	ENSG00000178209.14	ENSG00000178209	PLEC	0.396463868757297	-2.38730715796288	1.08258245931173	0.279709723246342	0.937931774357254	Transcript	Hippocampus
ENST00000435416.1	ENSG00000161298.16	ENSG00000161298	ZNF382	0.0479951391304509	2.89792366278915	1.08253783973641	0.279729510968229	0.937931774357254	Transcript	Hippocampus
ENST00000586276.5	ENSG00000108883.12	ENSG00000108883	EFTUD2	-0.0555228804824166	0.219868684538514	-1.08251286603267	0.279740586629683	0.937931774357254	Transcript	Hippocampus
ENST00000543123.1	ENSG00000133318.13	ENSG00000133318	RTN3	0.0599074696299738	-0.162514219134993	1.08250087198701	0.279745906010721	0.937931774357254	Transcript	Hippocampus
ENST00000549138.5	ENSG00000072657.8	ENSG00000072657	TRHDE	-0.177629268947592	-0.0179247435300631	-1.08249226871076	0.279749721621878	0.937931774357254	Transcript	Hippocampus
ENST00000343894.8	ENSG00000126767.17	ENSG00000126767	ELK1	-0.361808769660058	-3.32349461698972	-1.08246237933868	0.279762978036448	0.937931774357254	Transcript	Hippocampus
ENST00000531988.1	ENSG00000255403.1	ENSG00000255403	AP000641.1	0.0668875881579885	0.0059411072043316	1.08245928857364	0.279764348864636	0.937931774357254	Transcript	Hippocampus
ENST00000375587.7	ENSG00000188312.13	ENSG00000188312	CENPP	-0.0586873036203369	1.10814511918189	-1.08243934162048	0.279773195925495	0.937931774357254	Transcript	Hippocampus
ENST00000411864.6	ENSG00000164089.8	ENSG00000164089	ETNPPL	-0.34210832277991	-4.33692514256724	-1.0824242468567	0.279779891024455	0.937931774357254	Transcript	Hippocampus
ENST00000636066.1	ENSG00000179915.22	ENSG00000179915	NRXN1	0.203696494958544	-1.52982174233716	1.08239983040512	0.279790720876181	0.937931774357254	Transcript	Hippocampus
ENST00000357231.8	ENSG00000182473.21	ENSG00000182473	EXOC7	-0.333586217461386	-3.8347237187975	-1.08237064868882	0.279803664723602	0.937931774357254	Transcript	Hippocampus
ENST00000435742.2	ENSG00000136504.11	ENSG00000136504	KAT7	-0.157652649433971	0.544223097166221	-1.0823586378954	0.279808992352044	0.937931774357254	Transcript	Hippocampus
ENST00000423641.1	ENSG00000225423.1	ENSG00000225423	TNPO1P1	-0.0395065352181785	-0.17556756588917	-1.08231102453864	0.279830112893044	0.937931774357254	Transcript	Hippocampus
ENST00000528610.5	ENSG00000104529.17	ENSG00000104529	EEF1D	-0.0791045530217396	1.90222208537572	-1.08229239317679	0.279838377770149	0.937931774357254	Transcript	Hippocampus
ENST00000524821.5	ENSG00000213563.6	ENSG00000213563	C8orf82	0.0421326563193267	1.27329652971347	1.08225572798928	0.279854642943617	0.937931774357254	Transcript	Hippocampus
ENST00000481941.5	ENSG00000174953.13	ENSG00000174953	DHX36	-0.184248400374356	2.01142369785214	-1.08224717507972	0.279858437222869	0.937931774357254	Transcript	Hippocampus
ENST00000491111.1	ENSG00000066468.21	ENSG00000066468	FGFR2	-0.112639294184078	-2.01553280566186	-1.08223065517664	0.279865765954106	0.937931774357254	Transcript	Hippocampus
ENST00000424587.6	ENSG00000228463.9	ENSG00000228463	AP006222.2	0.0742822370937467	1.9471099322641	1.08222089185294	0.279870097322893	0.937931774357254	Transcript	Hippocampus
ENST00000380254.6	ENSG00000214050.7	ENSG00000214050	FBXO16	0.0583468053433164	1.05677558924326	1.08220659131571	0.279876441648723	0.937931774357254	Transcript	Hippocampus
ENST00000361654.8	ENSG00000130779.19	ENSG00000130779	CLIP1	0.337857345540312	1.7653131671598	1.08216802043994	0.279893553817113	0.937931774357254	Transcript	Hippocampus
ENST00000377911.1	ENSG00000148484.17	ENSG00000148484	RSU1	-0.0420420706987834	1.97756379475478	-1.08213713943586	0.279907254848804	0.937931774357254	Transcript	Hippocampus
ENST00000611010.4	ENSG00000160752.14	ENSG00000160752	FDPS	0.267385885145659	-2.93964976270627	1.08207842519176	0.279933305967379	0.937931774357254	Transcript	Hippocampus
ENST00000523106.5	ENSG00000035681.7	ENSG00000035681	NSMAF	-0.0571715548914408	0.314284851478384	-1.08205804246145	0.279942350035745	0.937931774357254	Transcript	Hippocampus
ENST00000452959.6	ENSG00000168314.17	ENSG00000168314	MOBP	0.0940314740469515	7.69490209491876	1.08204336231639	0.279948863920347	0.937931774357254	Transcript	Hippocampus
ENST00000257468.11	ENSG00000135018.13	ENSG00000135018	UBQLN1	-0.0407920247399202	4.49717285034403	-1.0819091297477	0.280008430489369	0.937931774357254	Transcript	Hippocampus
ENST00000593280.2	ENSG00000141458.12	ENSG00000141458	NPC1	-0.0528515749779428	1.06482117793215	-1.08190391254114	0.280010745833042	0.937931774357254	Transcript	Hippocampus
ENST00000432738.5	ENSG00000135919.12	ENSG00000135919	SERPINE2	-0.353543409131281	-3.41401687564931	-1.08189885458556	0.280012990515203	0.937931774357254	Transcript	Hippocampus
ENST00000473065.1	ENSG00000153208.16	ENSG00000153208	MERTK	-0.116054547533233	-1.54453462179561	-1.08186809654755	0.280026640962562	0.937931774357254	Transcript	Hippocampus
ENST00000520970.5	ENSG00000168487.17	ENSG00000168487	BMP1	-0.307383431471415	-1.48631963018891	-1.08185820969939	0.28003102885187	0.937931774357254	Transcript	Hippocampus
ENST00000470997.1	ENSG00000224557.7	ENSG00000224557	HLA-DPB2	-0.13638525807426	-1.90486365027455	-1.08184857207022	0.280035306180274	0.937931774357254	Transcript	Hippocampus
ENST00000427895.5	ENSG00000172354.9	ENSG00000172354	GNB2	-0.307831634283875	0.55798698482172	-1.08180390461168	0.280055130869049	0.937931774357254	Transcript	Hippocampus
ENST00000303965.8	ENSG00000047365.11	ENSG00000047365	ARAP2	0.0506253168815587	6.01274607974521	1.08179887586288	0.280057362830789	0.937931774357254	Transcript	Hippocampus
ENST00000433332.7	ENSG00000196220.15	ENSG00000196220	SRGAP3	-0.161765780865311	-0.413336515582149	-1.08179747971439	0.28005798250001	0.937931774357254	Transcript	Hippocampus
ENST00000636280.1	ENSG00000106976.20	ENSG00000106976	DNM1	-0.0565497290539695	3.6429154577143	-1.08177327389483	0.28006872620601	0.937931774357254	Transcript	Hippocampus
ENST00000481577.1	ENSG00000239344.1	ENSG00000239344	RP11-771F20.1	-0.0809968198199505	-1.94257659444612	-1.08174482895363	0.280081351797296	0.937931774357254	Transcript	Hippocampus
ENST00000569315.1	ENSG00000169180.11	ENSG00000169180	XPO6	-0.0760681234444109	-0.261931928326891	-1.08173453964863	0.280085918910971	0.937931774357254	Transcript	Hippocampus
ENST00000468638.1	ENSG00000040933.15	ENSG00000040933	INPP4A	-0.0646455490469796	-0.795892456096303	-1.08171448879485	0.280094819029154	0.937931774357254	Transcript	Hippocampus
ENST00000631229.2	ENSG00000196295.11	ENSG00000196295	AC005154.6	0.0668382287324111	-1.42916021569158	1.0817133128831	0.280095340995638	0.937931774357254	Transcript	Hippocampus
ENST00000417110.3	ENSG00000232748.3	ENSG00000232748	RP11-196G11.6	0.106345609600762	-1.59524240486252	1.08170709821083	0.280098099590062	0.937931774357254	Transcript	Hippocampus
ENST00000395851.5	ENSG00000141027.20	ENSG00000141027	NCOR1	0.0268719013638627	5.78606428545405	1.08169831424746	0.280101998683655	0.937931774357254	Transcript	Hippocampus
ENST00000561212.5	ENSG00000148516.21	ENSG00000148516	ZEB1	-0.276204632680614	-3.47172747679104	-1.0816807226327	0.280109807497006	0.937931774357254	Transcript	Hippocampus
ENST00000570064.5	ENSG00000140943.16	ENSG00000140943	MBTPS1	-0.0526820220756426	1.72071532525764	-1.08167216987482	0.280113604069109	0.937931774357254	Transcript	Hippocampus
ENST00000457063.1	ENSG00000240344.8	ENSG00000240344	PPIL3	0.0806254074001044	-1.22198883686758	1.08167196645541	0.280113694367481	0.937931774357254	Transcript	Hippocampus
ENST00000623423.1	ENSG00000279593.1	ENSG00000279593	RP11-131H24.5	-0.0406551926313585	0.0324924981889574	-1.08164414478979	0.28012604465978	0.937931774357254	Transcript	Hippocampus
ENST00000326974.8	ENSG00000124702.17	ENSG00000124702	KLHDC3	0.0367689574073771	5.6024641994352	1.08162449409625	0.280134768006558	0.937931774357254	Transcript	Hippocampus
ENST00000392495.7	ENSG00000157837.15	ENSG00000157837	SPPL3	-0.0283637394866043	2.20949237366365	-1.08161276753727	0.280139973755423	0.937931774357254	Transcript	Hippocampus
ENST00000502704.2	ENSG00000137177.19	ENSG00000137177	KIF13A	0.0620631502370399	0.458519867700302	1.08159611651687	0.280147365724402	0.937931774357254	Transcript	Hippocampus
ENST00000444842.6	ENSG00000082482.13	ENSG00000082482	KCNK2	0.0658262768579223	2.55543986867128	1.08158194728512	0.280153656045597	0.937931774357254	Transcript	Hippocampus
ENST00000324300.9	ENSG00000151617.15	ENSG00000151617	EDNRA	-0.130630979367362	0.716031006507961	-1.08156449796348	0.280161402669802	0.937931774357254	Transcript	Hippocampus
ENST00000496069.1	ENSG00000068903.19	ENSG00000068903	SIRT2	-0.0333180860681959	1.4998639727054	-1.08155657262148	0.280164921172671	0.937931774357254	Transcript	Hippocampus
ENST00000393227.6	ENSG00000108848.15	ENSG00000108848	LUC7L3	0.0332600321120937	4.33457983962361	1.08153314664116	0.280175321452655	0.937931774357254	Transcript	Hippocampus
ENST00000434524.5	ENSG00000114988.11	ENSG00000114988	LMAN2L	-0.215411773948434	-2.94426940552647	-1.08152799888761	0.280177606902589	0.937931774357254	Transcript	Hippocampus
ENST00000580540.1	ENSG00000072310.16	ENSG00000072310	SREBF1	-0.185626707549847	-2.54475648060505	-1.08151856700119	0.280181794413472	0.937931774357254	Transcript	Hippocampus
ENST00000469324.1	ENSG00000113845.9	ENSG00000113845	TIMMDC1	0.0517004498214896	-0.304166731258218	1.08151843236964	0.28018185418667	0.937931774357254	Transcript	Hippocampus
ENST00000423218.6	ENSG00000137809.16	ENSG00000137809	ITGA11	-0.101032417746768	-0.755677688962644	-1.08140679852327	0.280231419945235	0.937931774357254	Transcript	Hippocampus
ENST00000297990.8	ENSG00000165271.16	ENSG00000165271	NOL6	-0.0463316448679087	3.61606273922636	-1.0813251033279	0.280267696644255	0.937931774357254	Transcript	Hippocampus
ENST00000407445.7	ENSG00000171863.12	ENSG00000171863	RPS7	-0.132045584204063	-0.226145340485012	-1.08131630011056	0.280271605898445	0.937931774357254	Transcript	Hippocampus
ENST00000419040.6	ENSG00000118412.12	ENSG00000118412	CASP8AP2	0.217319142019258	-1.50772115176079	1.08129997666474	0.280278854767013	0.937931774357254	Transcript	Hippocampus
ENST00000491614.5	ENSG00000165609.12	ENSG00000165609	NUDT5	0.0346190712159804	2.84599228110457	1.0812929806579	0.280281961572628	0.937931774357254	Transcript	Hippocampus
ENST00000536999.1	ENSG00000111642.14	ENSG00000111642	CHD4	0.261378934816229	-1.80853722367825	1.08124647195827	0.280302615878782	0.937931774357254	Transcript	Hippocampus
ENST00000444332.1	ENSG00000134108.12	ENSG00000134108	ARL8B	-0.0693455785346922	-1.50379671382975	-1.08122051104372	0.280314145456688	0.937931774357254	Transcript	Hippocampus
ENST00000613780.4	ENSG00000225783.6	ENSG00000225783	MIAT	0.0977631733080069	5.24804013066422	1.08121749934622	0.280315483011438	0.937931774357254	Transcript	Hippocampus
ENST00000493930.1	ENSG00000165164.13	ENSG00000165164	CFAP47	0.310735830928203	-2.13975555132881	1.08119187088105	0.280326865298615	0.937931774357254	Transcript	Hippocampus
ENST00000531676.1	ENSG00000166801.15	ENSG00000166801	FAM111A	0.126579670706063	-2.29998175398819	1.08113698104976	0.280351244402152	0.937931774357254	Transcript	Hippocampus
ENST00000425379.1	ENSG00000161048.11	ENSG00000161048	NAPEPLD	0.135518827163698	-2.54405724461664	1.08113351810501	0.28035278250399	0.937931774357254	Transcript	Hippocampus
ENST00000323460.9	ENSG00000119231.10	ENSG00000119231	SENP5	0.0197161110975913	5.88733916926573	1.08112131294046	0.280358203596828	0.937931774357254	Transcript	Hippocampus
ENST00000321612.6	ENSG00000178445.8	ENSG00000178445	GLDC	-0.0477534654304403	2.64417668594292	-1.08105728137382	0.280386645275285	0.937931774357254	Transcript	Hippocampus
ENST00000374323.8	ENSG00000204176.13	ENSG00000204176	SYT15	0.0532815501899426	2.84426279094273	1.08098775006314	0.280417532070581	0.937931774357254	Transcript	Hippocampus
ENST00000375119.7	ENSG00000136932.13	ENSG00000136932	TRMO	0.0417973014459691	1.6490626978142	1.08096338236708	0.280428357096232	0.937931774357254	Transcript	Hippocampus
ENST00000522894.5	ENSG00000155100.10	ENSG00000155100	OTUD6B	0.134647649976065	0.584552508256681	1.08095404540088	0.280432504995104	0.937931774357254	Transcript	Hippocampus
ENST00000618127.1	ENSG00000225342.2	ENSG00000225342	AC079630.4	0.071255360654048	-0.906089786334448	1.08092668444503	0.280444660198998	0.937931774357254	Transcript	Hippocampus
ENST00000221086.7	ENSG00000104643.9	ENSG00000104643	MTMR9	0.0320092056152095	5.73476604026396	1.08089348588628	0.280459409261668	0.937931774357254	Transcript	Hippocampus
ENST00000460072.5	ENSG00000138050.14	ENSG00000138050	THUMPD2	-0.0298991023885195	1.9126381706098	-1.0808908218905	0.280460592813102	0.937931774357254	Transcript	Hippocampus
ENST00000586935.5	ENSG00000108799.12	ENSG00000108799	EZH1	0.187835479872716	-2.33577587995069	1.08075241303997	0.28052208933612	0.937931774357254	Transcript	Hippocampus
ENST00000570505.1	ENSG00000121064.12	ENSG00000121064	SCPEP1	-0.0411969530315876	0.602525006353274	-1.08073049978648	0.280531826470658	0.937931774357254	Transcript	Hippocampus
ENST00000518630.5	ENSG00000010810.17	ENSG00000010810	FYN	0.190438490817482	-0.686646921848295	1.080704470551	0.280543392837608	0.937931774357254	Transcript	Hippocampus
ENST00000379962.3	ENSG00000086717.18	ENSG00000086717	PPEF1	0.344612333389732	-4.22160119974451	1.08066451853874	0.280561146570811	0.937931774357254	Transcript	Hippocampus
ENST00000423251.1	ENSG00000126217.20	ENSG00000126217	MCF2L	0.099731052457391	-1.37911179017753	1.08065702814621	0.280564475210107	0.937931774357254	Transcript	Hippocampus
ENST00000513410.1	ENSG00000181789.14	ENSG00000181789	COPG1	-0.141271174708475	-2.30918105119276	-1.08064445122253	0.280570064302526	0.937931774357254	Transcript	Hippocampus
ENST00000465527.5	ENSG00000119185.12	ENSG00000119185	ITGB1BP1	-0.0700977865135739	-0.986312406772721	-1.08061630717215	0.280582571586667	0.937931774357254	Transcript	Hippocampus
ENST00000337190.6	ENSG00000123933.15	ENSG00000123933	MXD4	-0.0454337621442304	3.43759266208509	-1.08059303130574	0.280592915725319	0.937931774357254	Transcript	Hippocampus
ENST00000570445.5	ENSG00000103415.11	ENSG00000103415	HMOX2	0.1685003940568	1.04020255943028	1.08055860539288	0.280608215585974	0.937931774357254	Transcript	Hippocampus
ENST00000378462.5	ENSG00000065809.13	ENSG00000065809	FAM107B	0.193410065542786	-2.03661103743204	1.08048910805337	0.28063910392554	0.937931774357254	Transcript	Hippocampus
ENST00000559367.1	ENSG00000132466.17	ENSG00000132466	ANKRD17	-0.0712808767563183	-1.71440353059127	-1.08048527256224	0.28064080869071	0.937931774357254	Transcript	Hippocampus
ENST00000524999.1	ENSG00000184588.17	ENSG00000184588	PDE4B	0.0860189103954082	-1.59814430849975	1.08045264064848	0.280655312920729	0.937931774357254	Transcript	Hippocampus
ENST00000328914.4	ENSG00000164916.10	ENSG00000164916	FOXK1	-0.0272132024622542	6.38409971159373	-1.08044337915141	0.280659429563218	0.937931774357254	Transcript	Hippocampus
ENST00000375898.3	ENSG00000139826.5	ENSG00000139826	ABHD13	-0.0372143185949416	3.86732909425583	-1.08041138070893	0.280673652866602	0.937931774357254	Transcript	Hippocampus
ENST00000484812.1	ENSG00000112146.16	ENSG00000112146	FBXO9	-0.110805602753519	-1.93054034072363	-1.08037427751323	0.280690145847485	0.937931774357254	Transcript	Hippocampus
ENST00000612977.4	ENSG00000176731.11	ENSG00000176731	C8orf59	0.392652814404719	-4.02113100636168	1.08036546022897	0.280694065372575	0.937931774357254	Transcript	Hippocampus
ENST00000371838.5	ENSG00000186094.16	ENSG00000186094	AGBL4	0.156621077770067	0.173292206707156	1.08035320233415	0.280699514405587	0.937931774357254	Transcript	Hippocampus
ENST00000342075.8	ENSG00000064933.16	ENSG00000064933	PMS1	0.411730570540945	-4.10085088393476	1.08034973597953	0.280701055326063	0.937931774357254	Transcript	Hippocampus
ENST00000468135.5	ENSG00000121775.17	ENSG00000121775	TMEM39B	0.337063114432132	-4.50558944610955	1.0803452429047	0.280703052669528	0.937931774357254	Transcript	Hippocampus
ENST00000239690.8	ENSG00000120526.10	ENSG00000120526	NUDCD1	0.0435729438897488	3.02467400758721	1.08027306088412	0.28073514166457	0.937931774357254	Transcript	Hippocampus
ENST00000570359.1	ENSG00000141252.19	ENSG00000141252	VPS53	-0.0476089944298656	0.844571237315186	-1.08025939771101	0.280741216000143	0.937931774357254	Transcript	Hippocampus
ENST00000291576.11	ENSG00000241945.7	ENSG00000241945	PWP2	0.227610367161885	1.76029361297997	1.08020233183883	0.280766587155953	0.937931774357254	Transcript	Hippocampus
ENST00000520259.1	ENSG00000253967.1	ENSG00000253967	RP11-333A23.4	0.0537351605372642	-0.892781601227988	1.08013097964252	0.280798312127933	0.937931774357254	Transcript	Hippocampus
ENST00000312377.9	ENSG00000161800.12	ENSG00000161800	RACGAP1	0.132630074041813	1.87587372009388	1.08009500973409	0.280814306175916	0.937931774357254	Transcript	Hippocampus
ENST00000491741.5	ENSG00000085662.13	ENSG00000085662	AKR1B1	-0.0209313055096541	4.34933858766029	-1.0800510396871	0.280833858335463	0.937931774357254	Transcript	Hippocampus
ENST00000335350.10	ENSG00000107731.12	ENSG00000107731	UNC5B	-0.0989688330793753	2.39957977398734	-1.08004771867862	0.280835335125909	0.937931774357254	Transcript	Hippocampus
ENST00000414411.3	ENSG00000167986.13	ENSG00000167986	DDB1	-0.202119505745493	-1.79160644429687	-1.08004695335617	0.280835675451259	0.937931774357254	Transcript	Hippocampus
ENST00000435689.5	ENSG00000196277.15	ENSG00000196277	GRM7	0.10877622551929	-0.612404022973212	1.08004595278224	0.280836120389205	0.937931774357254	Transcript	Hippocampus
ENST00000537798.5	ENSG00000132780.16	ENSG00000132780	NASP	0.354983091851822	-4.30831127218501	1.08004549738496	0.280836322896666	0.937931774357254	Transcript	Hippocampus
ENST00000395076.8	ENSG00000100614.17	ENSG00000100614	PPM1A	0.0396908885543969	6.1498493937286	1.08000245924328	0.280855461679251	0.937931774357254	Transcript	Hippocampus
ENST00000410076.5	ENSG00000143889.15	ENSG00000143889	HNRNPLL	-0.0465828342248842	1.8242014776417	-1.08000094462565	0.280856135236086	0.937931774357254	Transcript	Hippocampus
ENST00000520830.1	ENSG00000147416.10	ENSG00000147416	ATP6V1B2	-0.137311155825641	-2.45711876561578	-1.07999143506838	0.280860364201414	0.937931774357254	Transcript	Hippocampus
ENST00000467153.5	ENSG00000165863.16	ENSG00000165863	C10orf82	-0.100771433154834	1.156074597274	-1.07998863206009	0.280861610726705	0.937931774357254	Transcript	Hippocampus
ENST00000394806.6	ENSG00000155330.9	ENSG00000155330	C16orf87	0.0432886102315194	2.8283116943593	1.07997160816265	0.280869181501958	0.937931774357254	Transcript	Hippocampus
ENST00000305242.9	ENSG00000169126.15	ENSG00000169126	ARMC4	-0.13702017551585	0.664367942267558	-1.07992066822081	0.28089183606738	0.937931774357254	Transcript	Hippocampus
ENST00000403435.5	ENSG00000186575.17	ENSG00000186575	NF2	-0.108587686794521	-1.20430162699735	-1.07992041087379	0.280891950520709	0.937931774357254	Transcript	Hippocampus
ENST00000464180.1	ENSG00000141756.18	ENSG00000141756	FKBP10	0.119844263391122	-1.79833757682225	1.07990555682254	0.280898556812491	0.937931774357254	Transcript	Hippocampus
ENST00000605935.5	ENSG00000171467.15	ENSG00000171467	ZNF318	0.106179074488579	1.72935092933673	1.07989317373014	0.280904064234189	0.937931774357254	Transcript	Hippocampus
ENST00000542794.5	ENSG00000167985.6	ENSG00000167985	SDHAF2	-0.116012020660559	0.264153447648742	-1.07983314521544	0.280930763159933	0.937931774357254	Transcript	Hippocampus
ENST00000549194.1	ENSG00000111670.14	ENSG00000111670	GNPTAB	-0.0881654468561171	-1.66801864456537	-1.07983134735082	0.280931562824156	0.937931774357254	Transcript	Hippocampus
ENST00000409800.5	ENSG00000180398.11	ENSG00000180398	MCFD2	-0.354109781212215	-0.476459637712962	-1.07981273514649	0.280939841355093	0.937931774357254	Transcript	Hippocampus
ENST00000472022.1	ENSG00000118922.17	ENSG00000118922	KLF12	-0.0683267641157396	1.03706375317939	-1.07980594775152	0.280942860365007	0.937931774357254	Transcript	Hippocampus
ENST00000604818.1	ENSG00000270659.1	ENSG00000270659	RP11-105N14.1	-0.0807838833460138	-1.74108336524482	-1.07979521205924	0.280947635609134	0.937931774357254	Transcript	Hippocampus
ENST00000308347.10	ENSG00000237296.9	ENSG00000237296	SMG1P1	0.116283108204328	3.00414627505528	1.07976279323057	0.280962055864701	0.937931774357254	Transcript	Hippocampus
ENST00000305958.8	ENSG00000088826.17	ENSG00000088826	SMOX	-0.0598358093526226	3.05907556958071	-1.07974340420367	0.28097068056064	0.937931774357254	Transcript	Hippocampus
ENST00000542333.5	ENSG00000187555.14	ENSG00000187555	USP7	-0.279609285776556	-2.0249507291855	-1.07972939227304	0.280976913509822	0.937931774357254	Transcript	Hippocampus
ENST00000510371.5	ENSG00000251339.5	ENSG00000251339	RP11-506N2.1	0.0384847299902394	1.34644849431221	1.07969441522254	0.280992472817631	0.937931774357254	Transcript	Hippocampus
ENST00000397006.2	ENSG00000132356.11	ENSG00000132356	PRKAA1	0.259509007997987	-3.31565373366752	1.07967686049716	0.281000282141585	0.937931774357254	Transcript	Hippocampus
ENST00000442197.1	ENSG00000225746.9	ENSG00000225746	SNHG23	-0.0734260049747309	1.32020722357958	-1.07967481836386	0.281001190606329	0.937931774357254	Transcript	Hippocampus
ENST00000235332.5	ENSG00000116691.10	ENSG00000116691	MIIP	-0.0410246742287966	1.33778025489899	-1.07964868301436	0.281012817371655	0.937931774357254	Transcript	Hippocampus
ENST00000482478.5	ENSG00000084636.17	ENSG00000084636	COL16A1	0.323423104756589	-1.3398627098904	1.0796426887016	0.281015484092299	0.937931774357254	Transcript	Hippocampus
ENST00000627071.1	ENSG00000281189.1	ENSG00000281189	GHET1	0.0335132502601351	3.87601108952756	1.07964188579257	0.281015841287864	0.937931774357254	Transcript	Hippocampus
ENST00000619748.4	ENSG00000273136.6	ENSG00000273136	NBPF26	-0.26671620965858	-2.86543544865165	-1.07963313694075	0.281019733468752	0.937931774357254	Transcript	Hippocampus
ENST00000361875.7	ENSG00000196428.12	ENSG00000196428	TSC22D2	0.0271620228582045	5.34410605198757	1.07961644218686	0.281027160716972	0.937931774357254	Transcript	Hippocampus
ENST00000445482.2	ENSG00000128564.6	ENSG00000128564	VGF	0.126507406686539	1.72346423920019	1.07961215121231	0.281029069729476	0.937931774357254	Transcript	Hippocampus
ENST00000360168.7	ENSG00000111319.12	ENSG00000111319	SCNN1A	0.491982174461391	-2.47288999744191	1.0795840803245	0.281041558410307	0.937931774357254	Transcript	Hippocampus
ENST00000578897.1	ENSG00000265413.1	ENSG00000265413	RP11-789C17.1	0.0615427264287675	-1.32764827086206	1.07957677334828	0.2810448093312	0.937931774357254	Transcript	Hippocampus
ENST00000602712.2	ENSG00000165406.15	ENSG00000165406	MARCH8	0.153278112947659	-1.67428605024462	1.07955050746161	0.281056495405434	0.937931774357254	Transcript	Hippocampus
ENST00000391771.1	ENSG00000179820.15	ENSG00000179820	MYADM	0.418060859156183	-2.00218118148715	1.07949758313913	0.281080043210778	0.937931774357254	Transcript	Hippocampus
ENST00000416035.1	ENSG00000102054.17	ENSG00000102054	RBBP7	0.142206625420539	0.614454472472602	1.07941811957577	0.281115401739452	0.937931774357254	Transcript	Hippocampus
ENST00000443668.6	ENSG00000164116.16	ENSG00000164116	GUCY1A3	0.379292098686127	-4.04678263416852	1.07936886318537	0.28113732064621	0.937931774357254	Transcript	Hippocampus
ENST00000292254.8	ENSG00000160753.15	ENSG00000160753	RUSC1	-0.176840482243015	-1.28482819824544	-1.07935038775042	0.281145542445035	0.937931774357254	Transcript	Hippocampus
ENST00000487197.1	ENSG00000132330.16	ENSG00000132330	SCLY	-0.0771484422361793	-2.23208478468483	-1.07933797446619	0.281151066603273	0.937931774357254	Transcript	Hippocampus
ENST00000439090.6	ENSG00000164483.16	ENSG00000164483	SAMD3	-0.231933955583384	-2.64912619645965	-1.0793214267986	0.28115843075934	0.937931774357254	Transcript	Hippocampus
ENST00000621781.4	ENSG00000126067.11	ENSG00000126067	PSMB2	0.0247662264280056	2.38081102956605	1.07930597485709	0.281165307406597	0.937931774357254	Transcript	Hippocampus
ENST00000518125.1	ENSG00000156795.6	ENSG00000156795	WDYHV1	0.340385208476601	-4.24526979867085	1.07927297851261	0.281179992302442	0.937931774357254	Transcript	Hippocampus
ENST00000610583.1	ENSG00000253731.2	ENSG00000253731	PCDHGA6	-0.0226558747314722	3.18380594289135	-1.07926346721319	0.281184225366621	0.937931774357254	Transcript	Hippocampus
ENST00000619438.4	ENSG00000198964.13	ENSG00000198964	SGMS1	0.361868844888794	-3.01572641336857	1.07923809427889	0.281195517964564	0.937931774357254	Transcript	Hippocampus
ENST00000507281.5	ENSG00000138780.14	ENSG00000138780	GSTCD	0.0952133349660465	-1.43760196885598	1.07919072141576	0.281216602781996	0.937931774357254	Transcript	Hippocampus
ENST00000555220.5	ENSG00000089775.11	ENSG00000089775	ZBTB25	-0.046258957688962	0.128151082526907	-1.07915780922637	0.281231252045492	0.937931774357254	Transcript	Hippocampus
ENST00000477091.5	ENSG00000243927.5	ENSG00000243927	MRPS6	0.314397186352611	-3.3537891552475	1.07914226687266	0.28123817015059	0.937931774357254	Transcript	Hippocampus
ENST00000498212.1	ENSG00000100281.13	ENSG00000100281	HMGXB4	0.0901379265562634	-1.91772156266214	1.07911406847018	0.281250721924766	0.937931774357254	Transcript	Hippocampus
ENST00000568390.5	ENSG00000102898.11	ENSG00000102898	NUTF2	-0.11621699995966	-2.45723652177118	-1.07910905474935	0.281252953690163	0.937931774357254	Transcript	Hippocampus
ENST00000542301.2	ENSG00000187848.12	ENSG00000187848	P2RX2	-0.283845601435213	-3.62585922870151	-1.07910669062693	0.281254006039861	0.937931774357254	Transcript	Hippocampus
ENST00000521179.5	ENSG00000175106.16	ENSG00000175106	TVP23C	-0.338269212323276	-3.07121709203371	-1.0791055278991	0.28125452360976	0.937931774357254	Transcript	Hippocampus
ENST00000503625.1	ENSG00000248479.1	ENSG00000248479	RP11-807H7.2	-0.0890640516901382	-1.82671528379738	-1.07908704410138	0.281262751467119	0.937931774357254	Transcript	Hippocampus
ENST00000368660.1	ENSG00000143554.13	ENSG00000143554	SLC27A3	0.216695395194937	-2.51278105617664	1.07903789233062	0.281284631630294	0.937931774357254	Transcript	Hippocampus
ENST00000393366.6	ENSG00000159199.13	ENSG00000159199	ATP5G1	0.146731581549282	-0.16289731767741	1.07903554485429	0.281285676650461	0.937931774357254	Transcript	Hippocampus
ENST00000623945.1	ENSG00000280319.1	ENSG00000280319	RP11-897M7.3	-0.0295523015522328	1.66417886360597	-1.0790165367702	0.281294138529164	0.937931774357254	Transcript	Hippocampus
ENST00000372507.5	ENSG00000164011.17	ENSG00000164011	ZNF691	-0.311312921853298	-3.2294791278031	-1.07901122304991	0.281296504083006	0.937931774357254	Transcript	Hippocampus
ENST00000538442.5	ENSG00000204516.9	ENSG00000204516	MICB	-0.260053042267142	-1.59357141960882	-1.07899681627216	0.281302917738411	0.937931774357254	Transcript	Hippocampus
ENST00000472713.1	ENSG00000111860.13	ENSG00000111860	CEP85L	0.250596987081838	-0.693942048815716	1.07898187172974	0.281309570902915	0.937931774357254	Transcript	Hippocampus
ENST00000597607.5	ENSG00000099797.12	ENSG00000099797	TECR	-0.260979113782142	-2.35341674964381	-1.07897270821095	0.281313650465127	0.937931774357254	Transcript	Hippocampus
ENST00000307201.4	ENSG00000168792.4	ENSG00000168792	ABHD15	-0.0378842701066152	1.53497589071263	-1.07897126492568	0.281314293013679	0.937931774357254	Transcript	Hippocampus
ENST00000616704.4	ENSG00000158711.13	ENSG00000158711	ELK4	-0.221638586710371	-1.67121173726484	-1.0789626787647	0.281318115581021	0.937931774357254	Transcript	Hippocampus
ENST00000286371.7	ENSG00000069849.10	ENSG00000069849	ATP1B3	-0.0812851906991411	3.12967139777101	-1.07891698188645	0.281338460471831	0.937931774357254	Transcript	Hippocampus
ENST00000332854.10	ENSG00000183647.10	ENSG00000183647	ZNF530	-0.302053906110489	-4.74581807949473	-1.0789015007745	0.281345353107269	0.937931774357254	Transcript	Hippocampus
ENST00000587309.5	ENSG00000186185.13	ENSG00000186185	KIF18B	-0.0274345018057776	2.29485590685188	-1.07886810480241	0.281360222344579	0.937931774357254	Transcript	Hippocampus
ENST00000314567.7	ENSG00000205643.10	ENSG00000205643	CDPF1	0.261140468974219	-2.46114165654031	1.07883570586326	0.281374648174265	0.937931774357254	Transcript	Hippocampus
ENST00000375063.5	ENSG00000095383.19	ENSG00000095383	TBC1D2	0.0794007358919068	0.347645199917482	1.07880330931858	0.281389073441752	0.937931774357254	Transcript	Hippocampus
ENST00000445281.5	ENSG00000188729.6	ENSG00000188729	OSTN	0.173655761630268	-1.29402265458652	1.07879546057574	0.281392568341373	0.937931774357254	Transcript	Hippocampus
ENST00000368491.7	ENSG00000111860.13	ENSG00000111860	CEP85L	-0.134115694267697	2.10993415554024	-1.0787732533969	0.281402456946487	0.937931774357254	Transcript	Hippocampus
ENST00000453529.2	ENSG00000236668.2	ENSG00000236668	RP11-85O21.2	0.10159686687499	-1.36264157261172	1.07877139508433	0.281403284442753	0.937931774357254	Transcript	Hippocampus
ENST00000493121.5	ENSG00000115902.10	ENSG00000115902	SLC1A4	-0.0576790605730187	-0.673212943015753	-1.07876073074062	0.281408033247848	0.937931774357254	Transcript	Hippocampus
ENST00000559278.1	ENSG00000170776.20	ENSG00000170776	AKAP13	0.121845546357555	-2.41985771206929	1.07875782023437	0.281409329298356	0.937931774357254	Transcript	Hippocampus
ENST00000578132.1	ENSG00000108510.9	ENSG00000108510	MED13	-0.092127338072989	0.326566104822845	-1.07875314150244	0.281411412749542	0.937931774357254	Transcript	Hippocampus
ENST00000556742.1	ENSG00000119650.12	ENSG00000119650	IFT43	0.0751644140341166	-1.69442889660796	1.078710784452	0.281430274929752	0.937931774357254	Transcript	Hippocampus
ENST00000453527.6	ENSG00000164733.20	ENSG00000164733	CTSB	-0.276004942728196	3.72389327045387	-1.0786747755259	0.281446310879902	0.937931774357254	Transcript	Hippocampus
ENST00000551939.5	ENSG00000167588.12	ENSG00000167588	GPD1	-0.133803385330172	-1.63555330015394	-1.07865148807293	0.281456681874346	0.937931774357254	Transcript	Hippocampus
ENST00000505958.5	ENSG00000168214.20	ENSG00000168214	RBPJ	0.0736000502134544	-1.42534404733027	1.07864723659454	0.28145857528508	0.937931774357254	Transcript	Hippocampus
ENST00000011653.8	ENSG00000010610.9	ENSG00000010610	CD4	-0.0692181214585336	2.36124068030358	-1.07855341780331	0.281500360019991	0.937931774357254	Transcript	Hippocampus
ENST00000060969.5	ENSG00000052723.11	ENSG00000052723	SIKE1	-0.253744736158772	-0.550317501564952	-1.07850327366241	0.281522694801863	0.937931774357254	Transcript	Hippocampus
ENST00000422838.1	ENSG00000100401.19	ENSG00000100401	RANGAP1	0.0708702609426555	0.230863219867737	1.07844637367209	0.281548040179741	0.937931774357254	Transcript	Hippocampus
ENST00000358600.7	ENSG00000123146.19	ENSG00000123146	ADGRE5	0.238046682184207	-2.43580077987764	1.07840337050618	0.281567196425183	0.937931774357254	Transcript	Hippocampus
ENST00000432377.1	ENSG00000225611.1	ENSG00000225611	RP11-70C1.1	-0.0638246730976906	-1.20680196080455	-1.07839937855074	0.281568974731815	0.937931774357254	Transcript	Hippocampus
ENST00000520615.5	ENSG00000147526.19	ENSG00000147526	TACC1	0.329187322818867	1.70061779932808	1.07838726863499	0.281574369413871	0.937931774357254	Transcript	Hippocampus
ENST00000522079.5	ENSG00000131773.13	ENSG00000131773	KHDRBS3	-0.155400796228227	-1.89135971626052	-1.07837723576601	0.281578838873885	0.937931774357254	Transcript	Hippocampus
ENST00000296027.4	ENSG00000163735.6	ENSG00000163735	CXCL5	-0.0880150321759784	-0.582512601466803	-1.07837275450974	0.281580835207376	0.937931774357254	Transcript	Hippocampus
ENST00000371347.9	ENSG00000153291.15	ENSG00000153291	SLC25A27	0.0385660088686304	4.17882617651398	1.07836347119042	0.281584970819724	0.937931774357254	Transcript	Hippocampus
ENST00000633189.1	ENSG00000282021.1	ENSG00000282021	CTD-2336O2.3	-0.0864563310791528	-2.21651122095193	-1.07835820027427	0.28158731897087	0.937931774357254	Transcript	Hippocampus
ENST00000393328.6	ENSG00000121067.17	ENSG00000121067	SPOP	0.047218244145817	3.60552129277134	1.07835789525751	0.281587454853815	0.937931774357254	Transcript	Hippocampus
ENST00000310256.6	ENSG00000173409.13	ENSG00000173409	ARV1	0.0347571694078192	3.03576765885773	1.07835441221157	0.281589006530856	0.937931774357254	Transcript	Hippocampus
ENST00000308342.6	ENSG00000172803.17	ENSG00000172803	SNX32	0.078553176761746	2.11283294344822	1.07834750641133	0.281592083042589	0.937931774357254	Transcript	Hippocampus
ENST00000554968.1	ENSG00000011114.14	ENSG00000011114	BTBD7	-0.14544711275845	-1.6635762266104	-1.07830018553013	0.281613164958623	0.937931774357254	Transcript	Hippocampus
ENST00000462539.1	ENSG00000198911.11	ENSG00000198911	SREBF2	-0.056073043611694	2.39682881120677	-1.07825729161545	0.281632275546806	0.937931774357254	Transcript	Hippocampus
ENST00000454988.1	ENSG00000166924.8	ENSG00000166924	NYAP1	-0.116143287800615	1.14447662807423	-1.07823881332105	0.28164050848046	0.937931774357254	Transcript	Hippocampus
ENST00000619049.4	ENSG00000101040.19	ENSG00000101040	ZMYND8	0.308886967961846	1.86054143688586	1.07822444769703	0.281646909142786	0.937931774357254	Transcript	Hippocampus
ENST00000398073.6	ENSG00000175215.10	ENSG00000175215	CTDSP2	-0.0348932937538474	5.47219186785773	-1.07821513111234	0.281651060238036	0.937931774357254	Transcript	Hippocampus
ENST00000486249.5	ENSG00000064225.12	ENSG00000064225	ST3GAL6	0.384521951325586	-4.54645098553019	1.07819733575559	0.281658989248783	0.937931774357254	Transcript	Hippocampus
ENST00000368874.8	ENSG00000143393.16	ENSG00000143393	PI4KB	-0.0376190694421001	2.95899315640982	-1.07819573834477	0.281659701008604	0.937931774357254	Transcript	Hippocampus
ENST00000440664.5	ENSG00000232560.6	ENSG00000232560	LINC01549	0.138997405172857	-2.13048713330712	1.07818110399072	0.281666221708336	0.937931774357254	Transcript	Hippocampus
ENST00000529805.1	ENSG00000170903.10	ENSG00000170903	MSANTD4	-0.0482871983360424	0.290672543638433	-1.07816431212883	0.281673703865952	0.937931774357254	Transcript	Hippocampus
ENST00000512712.2	ENSG00000249673.6	ENSG00000249673	NOP14-AS1	0.0492834363417751	0.84405554785038	1.07812556631298	0.281690968835054	0.937931774357254	Transcript	Hippocampus
ENST00000450014.1	ENSG00000113851.13	ENSG00000113851	CRBN	-0.0632780976653026	1.19363194448591	-1.07807166570953	0.281714987911417	0.937931774357254	Transcript	Hippocampus
ENST00000450257.2	ENSG00000088387.18	ENSG00000088387	DOCK9	0.150524826524256	-2.08254028084662	1.07805837881096	0.281720909006251	0.937931774357254	Transcript	Hippocampus
ENST00000592560.1	ENSG00000161682.14	ENSG00000161682	FAM171A2	0.130882970422771	-2.11938322782122	1.07801332769275	0.281740985950952	0.937931774357254	Transcript	Hippocampus
ENST00000261888.10	ENSG00000138617.14	ENSG00000138617	PARP16	-0.0414039156472831	0.969042877230779	-1.07801244007973	0.281741381523789	0.937931774357254	Transcript	Hippocampus
ENST00000505033.1	ENSG00000138738.10	ENSG00000138738	PRDM5	-0.0516857405940371	-0.890557185730023	-1.078010819155	0.281742103904653	0.937931774357254	Transcript	Hippocampus
ENST00000373142.5	ENSG00000160408.14	ENSG00000160408	ST6GALNAC6	0.154207826312591	0.50210701820165	1.07798424427172	0.281753947439628	0.937931774357254	Transcript	Hippocampus
ENST00000536000.1	ENSG00000167987.10	ENSG00000167987	VPS37C	0.0813155535016745	-1.7734893291767	1.07793627208095	0.281775327896209	0.937931774357254	Transcript	Hippocampus
ENST00000555044.5	ENSG00000119725.17	ENSG00000119725	ZNF410	-0.303252789218132	-0.307166497172322	-1.07791983373506	0.281782654464603	0.937931774357254	Transcript	Hippocampus
ENST00000361209.6	ENSG00000148219.16	ENSG00000148219	ASTN2	0.409026089056206	0.5153355230437	1.07786047115728	0.281809113437384	0.937931774357254	Transcript	Hippocampus
ENST00000412265.5	ENSG00000143774.16	ENSG00000143774	GUK1	0.251214956248083	-1.42912979641546	1.07781737872097	0.281828321574442	0.937931774357254	Transcript	Hippocampus
ENST00000509031.5	ENSG00000138777.19	ENSG00000138777	PPA2	-0.165758267653312	0.513897667836788	-1.07780256289341	0.281834925826789	0.937931774357254	Transcript	Hippocampus
ENST00000368407.7	ENSG00000169242.11	ENSG00000169242	EFNA1	-0.240069187669623	-1.4940324764219	-1.07773896674546	0.281863275424408	0.937931774357254	Transcript	Hippocampus
ENST00000306406.4	ENSG00000171227.6	ENSG00000171227	TMEM37	-0.121063845812412	-2.15298593375579	-1.07771066318229	0.281875893080865	0.937931774357254	Transcript	Hippocampus
ENST00000574732.6	ENSG00000083290.19	ENSG00000083290	ULK2	-0.234368450412981	-1.8806093538258	-1.07770925110842	0.281876522589881	0.937931774357254	Transcript	Hippocampus
ENST00000438066.1	ENSG00000065526.10	ENSG00000065526	SPEN	0.430757176283891	-3.95748758876713	1.07768202014051	0.281888662467686	0.937931774357254	Transcript	Hippocampus
ENST00000486459.1	ENSG00000175066.15	ENSG00000175066	GK5	-0.130751513506221	-2.33319343687712	-1.07760412736591	0.281923389926145	0.937931774357254	Transcript	Hippocampus
ENST00000282111.3	ENSG00000152284.4	ENSG00000152284	TCF7L1	-0.0634006800365165	-0.0165853541907141	-1.07759292451985	0.281928384805859	0.937931774357254	Transcript	Hippocampus
ENST00000591433.5	ENSG00000160953.15	ENSG00000160953	MUM1	-0.0679352387572917	0.974308815916029	-1.07757202985686	0.281937701021747	0.937931774357254	Transcript	Hippocampus
ENST00000566473.6	ENSG00000153930.11	ENSG00000153930	ANKFN1	-0.0854539247772597	1.03610151251949	-1.07749626226846	0.281971484957732	0.937931774357254	Transcript	Hippocampus
ENST00000569695.1	ENSG00000183044.11	ENSG00000183044	ABAT	0.118544509025784	0.244352364489753	1.0774811293083	0.28197823290887	0.937931774357254	Transcript	Hippocampus
ENST00000334047.11	ENSG00000117525.13	ENSG00000117525	F3	-0.0779215783134769	4.72520809359071	-1.07745805390962	0.281988522691239	0.937931774357254	Transcript	Hippocampus
ENST00000261721.8	ENSG00000064726.9	ENSG00000064726	BTBD1	0.0335493415444247	5.91387956970144	1.07744663888946	0.281993612971862	0.937931774357254	Transcript	Hippocampus
ENST00000509407.5	ENSG00000152583.12	ENSG00000152583	SPARCL1	-0.399483370027924	-0.0537524560001264	-1.07744658892735	0.28199363525152	0.937931774357254	Transcript	Hippocampus
ENST00000624361.1	ENSG00000278897.1	ENSG00000278897	AC020951.1	-0.0368151317453932	1.98517441252695	-1.07744414744324	0.28199472398658	0.937931774357254	Transcript	Hippocampus
ENST00000316738.11	ENSG00000140025.15	ENSG00000140025	EFCAB11	0.0296062299272728	2.43826972347979	1.0774146890768	0.282007860630447	0.937931774357254	Transcript	Hippocampus
ENST00000545201.6	ENSG00000032444.15	ENSG00000032444	PNPLA6	0.332607675125386	-2.8205214651194	1.07741201876208	0.282009051449377	0.937931774357254	Transcript	Hippocampus
ENST00000587529.1	ENSG00000091947.9	ENSG00000091947	TMEM101	0.0869789651903199	-1.84058988964788	1.07739448112604	0.282016872391255	0.937931774357254	Transcript	Hippocampus
ENST00000584317.5	ENSG00000126653.16	ENSG00000126653	NSRP1	-0.18924191813769	-2.78882433780673	-1.07738485762003	0.282021164074682	0.937931774357254	Transcript	Hippocampus
ENST00000381937.8	ENSG00000152620.12	ENSG00000152620	NADK2	0.0858796518922935	3.13114273889214	1.07736174062801	0.282031473473402	0.937931774357254	Transcript	Hippocampus
ENST00000482172.5	ENSG00000032742.17	ENSG00000032742	IFT88	0.106254320785543	-1.60932025728718	1.07734334104652	0.282039679249577	0.937931774357254	Transcript	Hippocampus
ENST00000569495.5	ENSG00000117616.17	ENSG00000117616	RSRP1	0.364670926743352	-3.30467651619296	1.07734042002145	0.282040981972309	0.937931774357254	Transcript	Hippocampus
ENST00000605834.1	ENSG00000271646.1	ENSG00000271646	RP11-326I11.3	-0.0307233396510934	1.84178796888255	-1.07732327122614	0.28204863009801	0.937931774357254	Transcript	Hippocampus
ENST00000503310.1	ENSG00000133835.14	ENSG00000133835	HSD17B4	0.0502308345089721	0.712880863520521	1.07724879998277	0.282081844881749	0.937931774357254	Transcript	Hippocampus
ENST00000610387.4	ENSG00000215193.12	ENSG00000215193	PEX26	-0.0548151892303592	3.53194209044429	-1.07721217251169	0.282098182010646	0.937931774357254	Transcript	Hippocampus
ENST00000278845.8	ENSG00000149499.11	ENSG00000149499	EML3	-0.312512664829523	-0.075217087679375	-1.0770802040849	0.282157049872175	0.937931774357254	Transcript	Hippocampus
ENST00000495555.6	ENSG00000100360.14	ENSG00000100360	IFT27	0.0807139761152423	-0.459946599411641	1.07703051788593	0.282179215827971	0.937931774357254	Transcript	Hippocampus
ENST00000638141.1	ENSG00000092529.23	ENSG00000092529	CAPN3	0.178237598380953	-2.87178450434712	1.07702250704243	0.282182789728198	0.937931774357254	Transcript	Hippocampus
ENST00000341217.6	ENSG00000173065.13	ENSG00000173065	FAM222B	-0.214255553290828	-0.13692665005848	-1.07698985904143	0.282197355391832	0.937931774357254	Transcript	Hippocampus
ENST00000527352.1	ENSG00000173715.15	ENSG00000173715	C11orf80	0.0578523289121208	-0.0558112948598239	1.07698438518141	0.282199797564016	0.937931774357254	Transcript	Hippocampus
ENST00000476208.1	ENSG00000151687.14	ENSG00000151687	ANKAR	-0.0816165538214379	-0.69486186399729	-1.07693444633311	0.282222078532721	0.937931774357254	Transcript	Hippocampus
ENST00000560096.1	ENSG00000242498.7	ENSG00000242498	ARPIN	0.0758666204136816	-1.42548174448721	1.07692626064966	0.282225730812838	0.937931774357254	Transcript	Hippocampus
ENST00000277198.6	ENSG00000148120.15	ENSG00000148120	C9orf3	-0.117008570196761	0.745943200243627	-1.07690240708222	0.282236373957413	0.937931774357254	Transcript	Hippocampus
ENST00000257931.9	ENSG00000135473.14	ENSG00000135473	PAN2	0.346130638158682	-0.133509964330473	1.07689814635372	0.282238275066577	0.937931774357254	Transcript	Hippocampus
ENST00000502503.1	ENSG00000113391.17	ENSG00000113391	FAM172A	-0.0694013368384071	-0.127889272965366	-1.07685280290945	0.2822585075547	0.937931774357254	Transcript	Hippocampus
ENST00000395125.1	ENSG00000100592.15	ENSG00000100592	DAAM1	0.0420527620085629	4.54445803880044	1.07685096582009	0.282259327294647	0.937931774357254	Transcript	Hippocampus
ENST00000375048.7	ENSG00000244038.9	ENSG00000244038	DDOST	-0.32368197704752	0.768856592919765	-1.07682450921784	0.282271132852053	0.937931774357254	Transcript	Hippocampus
ENST00000536586.5	ENSG00000010278.12	ENSG00000010278	CD9	0.323691472074336	-3.98037769251399	1.07682260389692	0.282271983063981	0.937931774357254	Transcript	Hippocampus
ENST00000489110.1	ENSG00000055609.17	ENSG00000055609	KMT2C	0.0579116095071337	-0.439449419157897	1.07682181699886	0.282272334202251	0.937931774357254	Transcript	Hippocampus
ENST00000541908.5	ENSG00000139154.14	ENSG00000139154	AEBP2	-0.0559133136234828	2.3847980544783	-1.0768143963285	0.282275645549647	0.937931774357254	Transcript	Hippocampus
ENST00000416967.1	ENSG00000100348.9	ENSG00000100348	TXN2	-0.0437854764853453	2.27466899858802	-1.0767933902101	0.282285019314591	0.937931774357254	Transcript	Hippocampus
ENST00000388761.3	ENSG00000176125.4	ENSG00000176125	UFSP1	0.0885975223010157	-2.25066035018914	1.07678684290429	0.282287941025994	0.937931774357254	Transcript	Hippocampus
ENST00000533791.5	ENSG00000154760.13	ENSG00000154760	SLFN13	-0.193351255081489	-0.430825088178801	-1.07676313511496	0.28229852071302	0.937931774357254	Transcript	Hippocampus
ENST00000310442.4	ENSG00000174165.7	ENSG00000174165	ZDHHC24	-0.0186873635536508	4.13501133491294	-1.07674660061093	0.28230589945524	0.937931774357254	Transcript	Hippocampus
ENST00000223208.9	ENSG00000106477.18	ENSG00000106477	CEP41	0.034369801484843	3.27437876194866	1.07673041686703	0.282313121793252	0.937931774357254	Transcript	Hippocampus
ENST00000527114.5	ENSG00000077782.19	ENSG00000077782	FGFR1	-0.0811652955200581	0.0274240398087323	-1.07670807543106	0.28232309233829	0.937931774357254	Transcript	Hippocampus
ENST00000475252.2	ENSG00000188649.12	ENSG00000188649	CC2D2B	-0.06617788334776	-0.644805061920913	-1.07668078455293	0.282335272047663	0.937931774357254	Transcript	Hippocampus
ENST00000360798.7	ENSG00000105699.16	ENSG00000105699	LSR	0.29651433936724	-3.17746768331419	1.07667817595619	0.282336436263089	0.937931774357254	Transcript	Hippocampus
ENST00000543008.1	ENSG00000205488.8	ENSG00000205488	CALML3-AS1	0.0711146609695433	-1.09495679158985	1.07665382918121	0.282347302374262	0.937931774357254	Transcript	Hippocampus
ENST00000470578.1	ENSG00000162878.12	ENSG00000162878	PKDCC	-0.301785920378701	-3.98133767787988	-1.07660516920273	0.282369020466617	0.937931774357254	Transcript	Hippocampus
ENST00000368836.6	ENSG00000203791.14	ENSG00000203791	METTL10	0.0871328101879042	0.825857921808262	1.07659940540323	0.282371593061173	0.937931774357254	Transcript	Hippocampus
ENST00000585058.1	ENSG00000131242.16	ENSG00000131242	RAB11FIP4	-0.0273909383317695	2.95371139751296	-1.0765498786048	0.282393699340624	0.937931774357254	Transcript	Hippocampus
ENST00000479118.1	ENSG00000125675.17	ENSG00000125675	GRIA3	-0.125983711953039	-2.122234724587	-1.07651552215965	0.282409035027168	0.937931774357254	Transcript	Hippocampus
ENST00000535424.5	ENSG00000182149.20	ENSG00000182149	IST1	0.236722432743689	0.59663872412985	1.0764774638318	0.282426023784991	0.937931774357254	Transcript	Hippocampus
ENST00000561125.2	ENSG00000068305.17	ENSG00000068305	MEF2A	0.0813167055795324	-0.416649797350189	1.07647604338882	0.282426657866299	0.937931774357254	Transcript	Hippocampus
ENST00000426542.6	ENSG00000214944.9	ENSG00000214944	ARHGEF28	0.303936860608932	1.22445770009101	1.07647563843645	0.282426838635948	0.937931774357254	Transcript	Hippocampus
ENST00000433011.5	ENSG00000196440.11	ENSG00000196440	ARMCX4	0.0377873444176064	1.61880930979407	1.07646196732025	0.282432941431724	0.937931774357254	Transcript	Hippocampus
ENST00000488426.5	ENSG00000204356.12	ENSG00000204356	NELFE	-0.0623962924643675	0.107058317529895	-1.07645932691577	0.282434120120463	0.937931774357254	Transcript	Hippocampus
ENST00000544378.6	ENSG00000091592.15	ENSG00000091592	NLRP1	0.0924440532617103	1.32900520504193	1.07643829600418	0.282443508535965	0.937931774357254	Transcript	Hippocampus
ENST00000550344.5	ENSG00000151135.9	ENSG00000151135	TMEM263	0.194042262803021	-2.47216495706803	1.07643520277319	0.282444889404056	0.937931774357254	Transcript	Hippocampus
ENST00000441941.6	ENSG00000105221.16	ENSG00000105221	AKT2	0.135501010484992	-2.21943035020945	1.07641859116547	0.282452305171658	0.937931774357254	Transcript	Hippocampus
ENST00000533719.1	ENSG00000156709.13	ENSG00000156709	AIFM1	-0.240081929423299	-1.01152652461915	-1.07639864754782	0.282461208592967	0.937931774357254	Transcript	Hippocampus
ENST00000554237.1	ENSG00000071246.10	ENSG00000071246	VASH1	-0.0644806884347851	0.471747262484915	-1.07638365891457	0.282467900088308	0.937931774357254	Transcript	Hippocampus
ENST00000379573.6	ENSG00000125843.10	ENSG00000125843	AP5S1	-0.291693742539429	-3.47831160752015	-1.07636521661413	0.282476133579971	0.937931774357254	Transcript	Hippocampus
ENST00000415624.5	ENSG00000171853.15	ENSG00000171853	TRAPPC12	0.12217072544169	-1.06698827247751	1.07635248850024	0.282481816091067	0.937931774357254	Transcript	Hippocampus
ENST00000494443.5	ENSG00000102119.10	ENSG00000102119	EMD	-0.150462684552729	-1.2721388397395	-1.07631576791888	0.282498210559517	0.937932457185152	Transcript	Hippocampus
ENST00000375897.7	ENSG00000107897.18	ENSG00000107897	ACBD5	0.0754143149582816	1.92761494879611	1.07626563431455	0.282520594524185	0.937932457185152	Transcript	Hippocampus
ENST00000468999.1	ENSG00000091136.13	ENSG00000091136	LAMB1	-0.129316203952597	-0.836321521991979	-1.07624274510002	0.282530814645028	0.937932457185152	Transcript	Hippocampus
ENST00000480503.5	ENSG00000136286.14	ENSG00000136286	MYO1G	-0.210221096199375	-2.80729532704087	-1.07619628839257	0.282551558514319	0.937932457185152	Transcript	Hippocampus
ENST00000430312.1	ENSG00000231064.6	ENSG00000231064	MIR92B	0.116200742672792	-2.18998953442541	1.07610274610703	0.282593330201767	0.937932457185152	Transcript	Hippocampus
ENST00000532834.2	ENSG00000255035.2	ENSG00000255035	SDHCP4	-0.0999419289450874	-2.39622669953926	-1.07609341219567	0.282597498528413	0.937932457185152	Transcript	Hippocampus
ENST00000379775.8	ENSG00000170525.18	ENSG00000170525	PFKFB3	-0.239264124236931	3.72460193678721	-1.07608444823313	0.282601501683164	0.937932457185152	Transcript	Hippocampus
ENST00000463143.5	ENSG00000243701.5	ENSG00000243701	DUBR	0.270051156106309	-2.82683983271171	1.07605199554947	0.282615994828125	0.937932457185152	Transcript	Hippocampus
ENST00000484648.1	ENSG00000168385.17	ENSG00000168385	SEPT2	-0.0842532895297978	-2.28050444981196	-1.07596150688473	0.28265640911439	0.937932457185152	Transcript	Hippocampus
ENST00000340465.2	ENSG00000187871.2	ENSG00000187871	GFRAL	-0.0700242423860836	-1.9405291531911	-1.0759356065763	0.282667977502529	0.937932457185152	Transcript	Hippocampus
ENST00000555720.5	ENSG00000151748.14	ENSG00000151748	SAV1	0.0515719945813149	1.51453618938	1.07590117340742	0.282683357596824	0.937932457185152	Transcript	Hippocampus
ENST00000503808.5	ENSG00000157426.13	ENSG00000157426	AASDH	0.290032028151366	-2.23189109062808	1.075872386544	0.282696216120729	0.937932457185152	Transcript	Hippocampus
ENST00000265678.8	ENSG00000071242.11	ENSG00000071242	RPS6KA2	0.0655305290518625	4.32097117552426	1.07584872824113	0.282706784115839	0.937932457185152	Transcript	Hippocampus
ENST00000488485.5	ENSG00000198556.13	ENSG00000198556	ZNF789	0.312101439925093	-4.4142283417557	1.07582878035295	0.282715694904105	0.937932457185152	Transcript	Hippocampus
ENST00000247970.8	ENSG00000127445.13	ENSG00000127445	PIN1	0.0519755856615256	4.62008824225916	1.07582015218081	0.282719549196634	0.937932457185152	Transcript	Hippocampus
ENST00000262138.3	ENSG00000075461.5	ENSG00000075461	CACNG4	-0.0665471155952788	2.97897134660347	-1.0758059262967	0.282725904122303	0.937932457185152	Transcript	Hippocampus
ENST00000589157.1	ENSG00000161091.12	ENSG00000161091	MFSD12	-0.0622558062517441	0.569567541100402	-1.0757627508808	0.282745191853374	0.937932457185152	Transcript	Hippocampus
ENST00000345429.10	ENSG00000139793.18	ENSG00000139793	MBNL2	0.195181020349431	3.3352383337607	1.07575838221695	0.28274714351419	0.937932457185152	Transcript	Hippocampus
ENST00000373768.3	ENSG00000119421.6	ENSG00000119421	NDUFA8	0.0328517763984201	4.03411775015132	1.07574425280672	0.282753455762397	0.937932457185152	Transcript	Hippocampus
ENST00000542330.1	ENSG00000250510.7	ENSG00000250510	GPR162	-0.305955197798788	-3.9816852837323	-1.07574047887263	0.282755141766101	0.937932457185152	Transcript	Hippocampus
ENST00000575270.5	ENSG00000072736.18	ENSG00000072736	NFATC3	0.0887047992799738	0.820044416535098	1.07573714081163	0.282756633049362	0.937932457185152	Transcript	Hippocampus
ENST00000622671.1	ENSG00000278743.1	ENSG00000278743	RP11-707G18.1	-0.0401832490465799	0.101795040887884	-1.07564209837686	0.28279909563132	0.937932457185152	Transcript	Hippocampus
ENST00000370110.5	ENSG00000107833.10	ENSG00000107833	NPM3	0.061110086164152	0.556178710520419	1.07563314816592	0.282803094585203	0.937932457185152	Transcript	Hippocampus
ENST00000616024.4	ENSG00000081019.13	ENSG00000081019	RSBN1	-0.169669005078904	1.43319971198538	-1.07563023549382	0.282804395975279	0.937932457185152	Transcript	Hippocampus
ENST00000523048.5	ENSG00000015592.16	ENSG00000015592	STMN4	-0.0570066335226456	2.27622401721792	-1.07560537728036	0.282815502860677	0.937932457185152	Transcript	Hippocampus
ENST00000580283.1	ENSG00000154845.15	ENSG00000154845	PPP4R1	0.182138305930553	-2.89607639576465	1.07556899897949	0.282831757565408	0.937932457185152	Transcript	Hippocampus
ENST00000008876.7	ENSG00000008735.13	ENSG00000008735	MAPK8IP2	-0.0555697905559853	3.65828837735151	-1.07553402337178	0.282847386112356	0.937932457185152	Transcript	Hippocampus
ENST00000371513.9	ENSG00000116171.16	ENSG00000116171	SCP2	0.101865779334619	1.46512582155776	1.07552292087611	0.28285234728913	0.937932457185152	Transcript	Hippocampus
ENST00000479542.1	ENSG00000204574.12	ENSG00000204574	ABCF1	-0.0432056857413651	0.168506298543653	-1.07549097198525	0.282866624057888	0.937932457185152	Transcript	Hippocampus
ENST00000580285.1	ENSG00000258890.6	ENSG00000258890	CEP95	-0.289066929919759	-3.86017759113734	-1.07543699456001	0.282890745671838	0.937932457185152	Transcript	Hippocampus
ENST00000470721.5	ENSG00000143164.15	ENSG00000143164	DCAF6	-0.0326221300004069	1.89751127816189	-1.07542907632264	0.282894284318202	0.937932457185152	Transcript	Hippocampus
ENST00000543228.1	ENSG00000233024.7	ENSG00000233024	RP11-1212A22.4	0.340255509148378	-2.75876889893197	1.07541484538391	0.282900644175418	0.937932457185152	Transcript	Hippocampus
ENST00000588465.5	ENSG00000129353.14	ENSG00000129353	SLC44A2	-0.109694170054806	-1.04615019791068	-1.07539964037323	0.282907439456362	0.937932457185152	Transcript	Hippocampus
ENST00000468532.5	ENSG00000100288.19	ENSG00000100288	CHKB	0.292965951585462	-1.18303989413805	1.07539631192454	0.28290892699029	0.937932457185152	Transcript	Hippocampus
ENST00000261556.10	ENSG00000070269.13	ENSG00000070269	TMEM260	0.0746101248752867	3.16934651741293	1.0753938093131	0.2829100454486	0.937932457185152	Transcript	Hippocampus
ENST00000378954.8	ENSG00000119787.13	ENSG00000119787	ATL2	0.0390565859836167	3.19966655373312	1.07537957771561	0.282916405841338	0.937932457185152	Transcript	Hippocampus
ENST00000417231.5	ENSG00000184182.18	ENSG00000184182	UBE2F	-0.256057017620963	-3.39052305406067	-1.07533112484387	0.282938061152808	0.937932457185152	Transcript	Hippocampus
ENST00000545891.5	ENSG00000119242.8	ENSG00000119242	CCDC92	-0.0695722736409159	3.4782094790589	-1.07532595514859	0.282940371740059	0.937932457185152	Transcript	Hippocampus
ENST00000520298.5	ENSG00000036448.9	ENSG00000036448	MYOM2	0.271398507710189	-1.92379534098823	1.0752831515036	0.28295950325577	0.937932457185152	Transcript	Hippocampus
ENST00000295830.12	ENSG00000163584.17	ENSG00000163584	RPL22L1	-0.104882167489354	-1.35070579494859	-1.07520843862022	0.282992899032605	0.937932457185152	Transcript	Hippocampus
ENST00000480745.5	ENSG00000101109.11	ENSG00000101109	STK4	-0.0775040772207307	-2.19164725574236	-1.07517627223858	0.283007277851271	0.937932457185152	Transcript	Hippocampus
ENST00000287387.6	ENSG00000156795.6	ENSG00000156795	WDYHV1	-0.166478902852466	0.64782774378552	-1.07514367021768	0.283021851913955	0.937932457185152	Transcript	Hippocampus
ENST00000484223.1	ENSG00000244405.7	ENSG00000244405	ETV5	0.10148710670483	-2.22642903659356	1.07511984384335	0.283032503327352	0.937932457185152	Transcript	Hippocampus
ENST00000562651.5	ENSG00000167508.11	ENSG00000167508	MVD	-0.144862165489645	-1.61864963998389	-1.07503399233791	0.283070884902085	0.937932457185152	Transcript	Hippocampus
ENST00000474034.1	ENSG00000152977.9	ENSG00000152977	ZIC1	-0.12050337647172	-1.78002274451138	-1.07502701627812	0.283074003839997	0.937932457185152	Transcript	Hippocampus
ENST00000583600.5	ENSG00000173838.11	ENSG00000173838	MARCH10	-0.303302533934194	-3.95611285850718	-1.07493213089129	0.283116428623549	0.937932457185152	Transcript	Hippocampus
ENST00000445336.2	ENSG00000224775.2	ENSG00000224775	BRAFP1	-0.0443784839061175	-0.209914397552833	-1.074923148325	0.283120445097632	0.937932457185152	Transcript	Hippocampus
ENST00000479875.1	ENSG00000102125.15	ENSG00000102125	TAZ	0.0782807560048506	-1.79976298880266	1.07491632602353	0.283123495654543	0.937932457185152	Transcript	Hippocampus
ENST00000393633.6	ENSG00000223705.9	ENSG00000223705	NSUN5P1	0.0273214199765272	4.59897457494648	1.07490811743179	0.283127166113636	0.937932457185152	Transcript	Hippocampus
ENST00000556575.5	ENSG00000175634.14	ENSG00000175634	RPS6KB2	0.123106858452511	-1.61140143073226	1.07488688370153	0.283136660893446	0.937932457185152	Transcript	Hippocampus
ENST00000377315.4	ENSG00000165995.18	ENSG00000165995	CACNB2	0.147823113009251	1.69844178399562	1.07485330177053	0.283151677681641	0.937932457185152	Transcript	Hippocampus
ENST00000589975.5	ENSG00000154265.15	ENSG00000154265	ABCA5	-0.0920822596922852	-1.61972921059941	-1.07484083011442	0.283157254753782	0.937932457185152	Transcript	Hippocampus
ENST00000591765.1	ENSG00000184451.5	ENSG00000184451	CCR10	0.0788827018066806	-1.33275315886788	1.07480562190624	0.283172999555001	0.937932457185152	Transcript	Hippocampus
ENST00000592613.1	ENSG00000184635.13	ENSG00000184635	ZNF93	0.0566680501732286	-1.36627494471234	1.07477042658513	0.283188739188483	0.937932457185152	Transcript	Hippocampus
ENST00000579565.5	ENSG00000188895.11	ENSG00000188895	MSL1	0.0618413712824105	2.89266519464137	1.07474884587114	0.283198390553416	0.937932457185152	Transcript	Hippocampus
ENST00000558392.5	ENSG00000137764.19	ENSG00000137764	MAP2K5	-0.203323939239431	0.274631243895888	-1.0747083502266	0.283216501690796	0.937932457185152	Transcript	Hippocampus
ENST00000482533.5	ENSG00000159200.17	ENSG00000159200	RCAN1	-0.0615011015125547	2.12439872398161	-1.07470732891909	0.283216958467154	0.937932457185152	Transcript	Hippocampus
ENST00000341084.6	ENSG00000034677.12	ENSG00000034677	RNF19A	-0.0419582000125582	4.06859072778325	-1.07469902433422	0.283220672683505	0.937932457185152	Transcript	Hippocampus
ENST00000535656.1	ENSG00000110917.7	ENSG00000110917	MLEC	0.260128818537464	-3.15711876772827	1.07468116990908	0.283228658167494	0.937932457185152	Transcript	Hippocampus
ENST00000476313.5	ENSG00000160209.18	ENSG00000160209	PDXK	-0.245370098632236	-2.11979079598618	-1.07466470718296	0.283236021342613	0.937932457185152	Transcript	Hippocampus
ENST00000505068.5	ENSG00000132463.13	ENSG00000132463	GRSF1	0.041290254678368	2.55231858885898	1.07457469641516	0.283276282168416	0.937932457185152	Transcript	Hippocampus
ENST00000349305.8	ENSG00000118514.13	ENSG00000118514	ALDH8A1	0.183076848486881	-1.61423448931102	1.0745693066128	0.283278693091217	0.937932457185152	Transcript	Hippocampus
ENST00000525800.5	ENSG00000010361.13	ENSG00000010361	FUZ	0.22514212901236	-2.91895330856204	1.07454324227732	0.283290352175917	0.937932457185152	Transcript	Hippocampus
ENST00000611044.1	ENSG00000276110.1	ENSG00000276110	RP4-790G17.7	-0.0619221852010307	-1.52195164816675	-1.07453051350852	0.28329604612064	0.937932457185152	Transcript	Hippocampus
ENST00000420722.2	ENSG00000133812.15	ENSG00000133812	SBF2	-0.221624529066045	-1.08306232201812	-1.07451385356445	0.283303498710857	0.937932457185152	Transcript	Hippocampus
ENST00000513650.1	ENSG00000136444.9	ENSG00000136444	RSAD1	0.0634870182659075	-1.41603615122414	1.07451166003687	0.28330447996431	0.937932457185152	Transcript	Hippocampus
ENST00000409997.1	ENSG00000183513.8	ENSG00000183513	COA5	0.054865409242915	-0.243432998238853	1.07445260170844	0.283330900008288	0.937932457185152	Transcript	Hippocampus
ENST00000519769.5	ENSG00000130227.16	ENSG00000130227	XPO7	-0.0681540295852927	-1.68001324324203	-1.07444806941042	0.283332927624128	0.937932457185152	Transcript	Hippocampus
ENST00000558886.1	ENSG00000067141.16	ENSG00000067141	NEO1	0.115191435795881	-2.16753519495115	1.07442838262282	0.28334173502411	0.937932457185152	Transcript	Hippocampus
ENST00000590117.1	ENSG00000267054.1	ENSG00000267054	CTD-2540B15.10	-0.0664286543959637	-1.95219192967983	-1.07437532590068	0.283365472265398	0.937932457185152	Transcript	Hippocampus
ENST00000437425.6	ENSG00000127990.15	ENSG00000127990	SGCE	-0.337752397412379	-2.42030098542112	-1.07433583867365	0.283383139478462	0.937932457185152	Transcript	Hippocampus
ENST00000504751.5	ENSG00000113597.17	ENSG00000113597	TRAPPC13	-0.218701115680187	-3.23233243659434	-1.07429608842777	0.283400925127034	0.937932457185152	Transcript	Hippocampus
ENST00000463203.1	ENSG00000100325.14	ENSG00000100325	ASCC2	-0.12676617489426	-2.23586302240281	-1.07426423660859	0.2834151772915	0.937932457185152	Transcript	Hippocampus
ENST00000431087.1	ENSG00000134318.13	ENSG00000134318	ROCK2	0.182011026955266	-2.74040556505333	1.07424764526193	0.283422601318062	0.937932457185152	Transcript	Hippocampus
ENST00000228922.11	ENSG00000111325.16	ENSG00000111325	OGFOD2	0.236917538842809	-1.01526155655557	1.0742429434228	0.283424705244789	0.937932457185152	Transcript	Hippocampus
ENST00000538116.5	ENSG00000033030.13	ENSG00000033030	ZCCHC8	0.104606597479374	-1.58741066183155	1.07424227589821	0.283425003942134	0.937932457185152	Transcript	Hippocampus
ENST00000619325.1	ENSG00000110841.13	ENSG00000110841	PPFIBP1	0.0523087826879103	1.41592444976777	1.07423833465559	0.283426767535038	0.937932457185152	Transcript	Hippocampus
ENST00000466798.1	ENSG00000106245.9	ENSG00000106245	BUD31	-0.062105260424728	-1.4572918407668	-1.07419537789434	0.283445989936186	0.937932457185152	Transcript	Hippocampus
ENST00000635081.1	ENSG00000215908.9	ENSG00000215908	CROCCP2	0.0575959942914639	1.80137036484169	1.0741922222895	0.283447402049251	0.937932457185152	Transcript	Hippocampus
ENST00000460448.5	ENSG00000174776.10	ENSG00000174776	WDR49	-0.242893249715153	-2.90101431483166	-1.07418424888968	0.283450970116199	0.937932457185152	Transcript	Hippocampus
ENST00000469673.1	ENSG00000185721.11	ENSG00000185721	DRG1	0.16567438405922	-1.36216369171009	1.07415884085556	0.283462340321329	0.937932457185152	Transcript	Hippocampus
ENST00000319685.12	ENSG00000133687.15	ENSG00000133687	TMTC1	-0.0631004249485022	1.14860720879888	-1.07415609357693	0.283463569758979	0.937932457185152	Transcript	Hippocampus
ENST00000635750.1	ENSG00000144285.16	ENSG00000144285	SCN1A	0.259209756864213	3.05220563413384	1.07412818649479	0.283476058693196	0.937932457185152	Transcript	Hippocampus
ENST00000370067.5	ENSG00000162631.18	ENSG00000162631	NTNG1	0.172229308259524	-0.217028557420529	1.07408283787897	0.283496353833693	0.937932457185152	Transcript	Hippocampus
ENST00000482747.1	ENSG00000101158.13	ENSG00000101158	NELFCD	-0.0436656279457459	0.598962865206922	-1.07401162370534	0.283528226738128	0.937932457185152	Transcript	Hippocampus
ENST00000482028.5	ENSG00000090621.13	ENSG00000090621	PABPC4	0.31916810139495	-2.79272091266003	1.07400461279231	0.283531364702565	0.937932457185152	Transcript	Hippocampus
ENST00000562041.1	ENSG00000103502.13	ENSG00000103502	CDIPT	0.144701794173991	-2.2565104842349	1.07398902628694	0.283538341039684	0.937932457185152	Transcript	Hippocampus
ENST00000401432.7	ENSG00000084710.13	ENSG00000084710	EFR3B	-0.0458434009231405	1.71736926082412	-1.07397643646635	0.283543976181046	0.937932457185152	Transcript	Hippocampus
ENST00000624347.1	ENSG00000279946.1	ENSG00000279946	CH17-76K2.6	-0.0603754751032057	-0.809059175106837	-1.07396373935367	0.283549659422954	0.937932457185152	Transcript	Hippocampus
ENST00000252593.6	ENSG00000130303.12	ENSG00000130303	BST2	-0.0792371741145364	1.674192074092	-1.0739584628439	0.283552021217445	0.937932457185152	Transcript	Hippocampus
ENST00000636077.1	ENSG00000103264.16	ENSG00000103264	FBXO31	-0.0905018456756666	-2.14731015567052	-1.07393422450782	0.283562870600461	0.937932457185152	Transcript	Hippocampus
ENST00000494083.1	ENSG00000163171.7	ENSG00000163171	CDC42EP3	-0.0230458508346116	2.20596119192385	-1.07388738620491	0.283583836811726	0.937932457185152	Transcript	Hippocampus
ENST00000429690.5	ENSG00000163145.12	ENSG00000163145	C1QTNF7	-0.256224170911367	-1.87570656267309	-1.0738813291328	0.283586548213531	0.937932457185152	Transcript	Hippocampus
ENST00000623047.1	ENSG00000280145.3	ENSG00000280145	CH507-154B10.1	0.0990320635815521	0.031840247117819	1.07386065336031	0.283595803697058	0.937932457185152	Transcript	Hippocampus
ENST00000260505.12	ENSG00000137941.16	ENSG00000137941	TTLL7	0.0524314123885561	6.46014064608513	1.073792133724	0.283626477894378	0.937932457185152	Transcript	Hippocampus
ENST00000429071.5	ENSG00000006652.13	ENSG00000006652	IFRD1	-0.0845088769555214	0.917306988789928	-1.07376075696628	0.283640525085953	0.937932457185152	Transcript	Hippocampus
ENST00000593524.1	ENSG00000269318.1	ENSG00000269318	AC007292.3	0.0866756448513637	-1.88059458295119	1.07373158996741	0.283653583405645	0.937932457185152	Transcript	Hippocampus
ENST00000474348.5	ENSG00000082996.19	ENSG00000082996	RNF13	0.0465031077730624	3.05723015032666	1.0736759514727	0.283678494378491	0.937932457185152	Transcript	Hippocampus
ENST00000634393.1	ENSG00000165138.17	ENSG00000165138	ANKS6	0.0856635805331171	0.798364647593199	1.07367492219784	0.283678955228805	0.937932457185152	Transcript	Hippocampus
ENST00000379917.7	ENSG00000168615.11	ENSG00000168615	ADAM9	-0.310373048853259	-3.2191522382298	-1.07366705943995	0.283682475738125	0.937932457185152	Transcript	Hippocampus
ENST00000537490.1	ENSG00000048028.11	ENSG00000048028	USP28	-0.0926432870512325	-1.38742209779717	-1.07366664138028	0.283682662923022	0.937932457185152	Transcript	Hippocampus
ENST00000482322.1	ENSG00000122515.14	ENSG00000122515	ZMIZ2	0.104318464196082	-1.25765818260775	1.07366089064689	0.283685237804224	0.937932457185152	Transcript	Hippocampus
ENST00000637793.1	ENSG00000182220.14	ENSG00000182220	ATP6AP2	-0.138447640107535	-1.33412436444484	-1.07364316223044	0.283693175772873	0.937932457185152	Transcript	Hippocampus
ENST00000364880.2	ENSG00000262074.6	ENSG00000262074	SNORD3B-2	-0.503389062613905	-4.24650307172114	-1.07362816050821	0.283699892971363	0.937932457185152	Transcript	Hippocampus
ENST00000585265.1	ENSG00000108671.9	ENSG00000108671	PSMD11	-0.112175602990677	-2.27902704419797	-1.07359363296464	0.283715353498098	0.937932457185152	Transcript	Hippocampus
ENST00000618621.4	ENSG00000145012.12	ENSG00000145012	LPP	-0.0613568099788051	4.88895822567119	-1.07357121545975	0.283725391774445	0.937932457185152	Transcript	Hippocampus
ENST00000485188.1	ENSG00000134905.16	ENSG00000134905	CARS2	-0.0313003229018281	1.03977621277245	-1.0735697557986	0.283726045400694	0.937932457185152	Transcript	Hippocampus
ENST00000544224.2	ENSG00000063015.19	ENSG00000063015	SEZ6	-0.134624036996409	-2.34500542043748	-1.07356588907058	0.283727776899935	0.937932457185152	Transcript	Hippocampus
ENST00000592831.1	ENSG00000033627.15	ENSG00000033627	ATP6V0A1	-0.0355934059661474	2.77926060376304	-1.07354252671082	0.283738238587157	0.937932457185152	Transcript	Hippocampus
ENST00000481128.1	ENSG00000143514.16	ENSG00000143514	TP53BP2	-0.13236557127346	-2.52759560558338	-1.07346500521848	0.283772954665239	0.937932457185152	Transcript	Hippocampus
ENST00000460513.5	ENSG00000008952.16	ENSG00000008952	SEC62	0.21093355760858	-2.37092469667219	1.07346027389742	0.283775073563564	0.937932457185152	Transcript	Hippocampus
ENST00000329016.10	ENSG00000184985.16	ENSG00000184985	SORCS2	-0.0730850225208656	2.93928491731803	-1.07345325351125	0.283778217627995	0.937932457185152	Transcript	Hippocampus
ENST00000361246.6	ENSG00000198752.10	ENSG00000198752	CDC42BPB	-0.0254373138896208	6.6616889239297	-1.07341201277131	0.283796687680462	0.937932457185152	Transcript	Hippocampus
ENST00000565740.5	ENSG00000170037.13	ENSG00000170037	CNTROB	-0.1891012741199	-1.01233441177824	-1.07339827030549	0.283802842554314	0.937932457185152	Transcript	Hippocampus
ENST00000508313.1	ENSG00000248319.1	ENSG00000248319	RP11-205M3.3	-0.0335673211834756	1.59359859054354	-1.07337031666309	0.283815362504786	0.937932457185152	Transcript	Hippocampus
ENST00000404895.6	ENSG00000156687.10	ENSG00000156687	UNC5D	-0.164607754950109	0.478099417192497	-1.07333937191036	0.283829222559501	0.937932457185152	Transcript	Hippocampus
ENST00000325844.8	ENSG00000181991.15	ENSG00000181991	MRPS11	0.0336352601752272	2.53745228887802	1.07333843457513	0.283829642396096	0.937932457185152	Transcript	Hippocampus
ENST00000496131.1	ENSG00000117410.13	ENSG00000117410	ATP6V0B	-0.0886695832525341	-1.78540539522527	-1.07330277323894	0.283845615580078	0.937934494725093	Transcript	Hippocampus
ENST00000403903.7	ENSG00000220201.7	ENSG00000220201	ZGLP1	0.0953097012325904	-0.228868593879364	1.07328562821455	0.283853295280731	0.937934494725093	Transcript	Hippocampus
ENST00000534407.5	ENSG00000154133.14	ENSG00000154133	ROBO4	0.0997205238907441	-1.12440442822046	1.07321561001296	0.283884659713808	0.937969585087118	Transcript	Hippocampus
ENST00000333751.4	ENSG00000213859.4	ENSG00000213859	KCTD11	-0.0643308364135703	0.531278665713919	-1.07321049274438	0.283886952070552	0.937969585087118	Transcript	Hippocampus
ENST00000529705.6	ENSG00000092068.19	ENSG00000092068	SLC7A8	0.272243672999596	-3.00072020948791	1.0731654447883	0.283907132517002	0.937998202945266	Transcript	Hippocampus
ENST00000515081.1	ENSG00000174799.10	ENSG00000174799	CEP135	0.0486427933209447	-0.498682426993345	1.07305935089928	0.283954663987954	0.938117179617133	Transcript	Hippocampus
ENST00000305866.9	ENSG00000004766.15	ENSG00000004766	VPS50	0.0399184918777934	5.02947056612362	1.07302109200154	0.28397180580917	0.938135750693598	Transcript	Hippocampus
ENST00000608113.1	ENSG00000272606.1	ENSG00000272606	RP11-554J4.1	0.0558573923880948	-0.59896745469065	1.07294971653769	0.284003787320694	0.938203343014664	Transcript	Hippocampus
ENST00000414142.5	ENSG00000196756.11	ENSG00000196756	SNHG17	0.0491918889066414	-0.236522556423934	1.0728912010458	0.284030008435552	0.938246687954547	Transcript	Hippocampus
ENST00000510985.1	ENSG00000163312.10	ENSG00000163312	HELQ	0.237512664868972	-0.326126770006493	1.07283755335038	0.284054049709855	0.938246687954547	Transcript	Hippocampus
ENST00000505615.1	ENSG00000038427.15	ENSG00000038427	VCAN	0.104495773880062	-1.5990831554307	1.072816681968	0.284063403227739	0.938246687954547	Transcript	Hippocampus
ENST00000613714.2	ENSG00000268043.7	ENSG00000268043	NBPF12	-0.285379238127564	-1.02127553636984	-1.07281165428536	0.284065656416901	0.938246687954547	Transcript	Hippocampus
ENST00000354919.10	ENSG00000152455.15	ENSG00000152455	SUV39H2	0.235550314817825	-1.87546587254819	1.0727918806952	0.284074518199695	0.938246687954547	Transcript	Hippocampus
ENST00000549136.1	ENSG00000111142.13	ENSG00000111142	METAP2	-0.07073036302537	-1.8966106181901	-1.07265867374029	0.284134221466455	0.938338751736408	Transcript	Hippocampus
ENST00000478097.1	ENSG00000184313.19	ENSG00000184313	MROH7	0.111166445082698	-2.50111763359369	1.07265068174418	0.284137803744855	0.938338751736408	Transcript	Hippocampus
ENST00000620308.1	ENSG00000187398.11	ENSG00000187398	LUZP2	0.10794475915577	4.24444725807175	1.0726156214542	0.284153519295334	0.938338751736408	Transcript	Hippocampus
ENST00000495447.5	ENSG00000143198.12	ENSG00000143198	MGST3	0.293234103176252	-1.44126153582355	1.07261511152131	0.284153747873848	0.938338751736408	Transcript	Hippocampus
ENST00000591152.5	ENSG00000131467.10	ENSG00000131467	PSME3	-0.224171054004545	-2.91604242457262	-1.07260114581941	0.284160008078248	0.938338751736408	Transcript	Hippocampus
ENST00000512921.4	ENSG00000281028.1	ENSG00000281028	RP11-717K11.2	-0.193987464704048	-1.33219823212734	-1.07252668544876	0.284193386940278	0.938410919749149	Transcript	Hippocampus
ENST00000510702.5	ENSG00000182552.14	ENSG00000182552	RWDD4	0.177733439361544	-0.906639817679951	1.07249204223004	0.284208917602276	0.938424149268954	Transcript	Hippocampus
ENST00000393160.7	ENSG00000160271.14	ENSG00000160271	RALGDS	-0.104363910230236	1.65020581489572	-1.07246143417132	0.284222639769522	0.938431406522804	Transcript	Hippocampus
ENST00000498704.6	ENSG00000128581.15	ENSG00000128581	IFT22	0.258352728227941	-1.4731701591597	1.07242577864734	0.284238625377949	0.938446136196553	Transcript	Hippocampus
ENST00000377673.9	ENSG00000204856.11	ENSG00000204856	FAM216A	0.0476690676736872	2.57685353302888	1.07237396855837	0.284261854727307	0.938484779740495	Transcript	Hippocampus
ENST00000466213.5	ENSG00000116560.10	ENSG00000116560	SFPQ	0.0662213494720532	2.04454925213489	1.07233848590827	0.284277764320512	0.938499255103526	Transcript	Hippocampus
ENST00000546652.6	ENSG00000197111.15	ENSG00000197111	PCBP2	-0.153345996045921	-2.38089438242653	-1.07223182497655	0.284325592239445	0.938580220914398	Transcript	Hippocampus
ENST00000358746.6	ENSG00000198677.10	ENSG00000198677	TTC37	0.0222970071391447	6.15744434854134	1.07221645240095	0.284332485919942	0.938580220914398	Transcript	Hippocampus
ENST00000613058.4	ENSG00000163798.13	ENSG00000163798	SLC4A1AP	0.492933295125708	-3.74020448083162	1.07220135915803	0.284339254446946	0.938580220914398	Transcript	Hippocampus
ENST00000378535.4	ENSG00000049130.13	ENSG00000049130	KITLG	0.0653463829464441	3.95820506231952	1.07217130124032	0.284352734171047	0.938580220914398	Transcript	Hippocampus
ENST00000402886.7	ENSG00000007866.18	ENSG00000007866	TEAD3	-0.319702521940063	-4.33885454467958	-1.07215527865277	0.284359919811609	0.938580220914398	Transcript	Hippocampus
ENST00000533063.5	ENSG00000104518.10	ENSG00000104518	GSDMD	0.333806675590269	-4.47288722899368	1.07202672640546	0.284417576029997	0.938656147763129	Transcript	Hippocampus
ENST00000473835.6	ENSG00000163714.17	ENSG00000163714	U2SURP	0.0324889626957725	4.86337503633075	1.07201667787294	0.284422083173389	0.938656147763129	Transcript	Hippocampus
ENST00000582918.2	ENSG00000264384.2	ENSG00000264384	RN7SL431P	0.06959216184353	-1.85714600359805	1.07201647010134	0.284422176367253	0.938656147763129	Transcript	Hippocampus
ENST00000479194.5	ENSG00000023902.13	ENSG00000023902	PLEKHO1	-0.274687172658359	-2.15041843847668	-1.07198029297253	0.284438403570736	0.938656147763129	Transcript	Hippocampus
ENST00000545797.6	ENSG00000167657.12	ENSG00000167657	DAPK3	0.27263816911793	-1.19109734082565	1.07196227020365	0.284446487894738	0.938656147763129	Transcript	Hippocampus
ENST00000368408.3	ENSG00000143590.13	ENSG00000143590	EFNA3	0.0743455103867826	2.6099338276341	1.07194979183734	0.284452085303518	0.938656147763129	Transcript	Hippocampus
ENST00000429366.5	ENSG00000114388.12	ENSG00000114388	NPRL2	-0.277690658608132	-2.87434815366934	-1.07170590215726	0.28456150168951	0.938979157309285	Transcript	Hippocampus
ENST00000376162.7	ENSG00000198542.13	ENSG00000198542	ITGBL1	-0.320037002858514	-2.14101424452118	-1.07167188710832	0.284576764154903	0.938982576353784	Transcript	Hippocampus
ENST00000453189.2	ENSG00000213551.4	ENSG00000213551	DNAJC9	0.0652168011932379	-1.14130356795033	1.07165219571431	0.284585599887161	0.938982576353784	Transcript	Hippocampus
ENST00000541082.2	ENSG00000125898.12	ENSG00000125898	FAM110A	0.293822633944935	-4.4273079861506	1.07143883663152	0.284681348265853	0.939123771001075	Transcript	Hippocampus
ENST00000517898.1	ENSG00000167912.5	ENSG00000167912	RP11-25K19.1	0.312509582591496	-3.17868494229544	1.07140244681462	0.284697680975774	0.939123771001075	Transcript	Hippocampus
ENST00000483030.1	ENSG00000009307.15	ENSG00000009307	CSDE1	-0.0555421386630453	1.0847490734317	-1.07138815019665	0.284704097849277	0.939123771001075	Transcript	Hippocampus
ENST00000372009.3	ENSG00000086015.20	ENSG00000086015	MAST2	-0.27101416134209	-2.13168868105487	-1.07138404564908	0.284705940146676	0.939123771001075	Transcript	Hippocampus
ENST00000340926.7	ENSG00000164828.17	ENSG00000164828	SUN1	-0.02569558470086	2.51868668900175	-1.07137797893995	0.284708663161361	0.939123771001075	Transcript	Hippocampus
ENST00000376840.8	ENSG00000204634.12	ENSG00000204634	TBC1D8	-0.0464667978246448	2.56445406984046	-1.07137374350573	0.284710564227156	0.939123771001075	Transcript	Hippocampus
ENST00000578943.1	ENSG00000198720.12	ENSG00000198720	ANKRD13B	0.0668241576533785	-0.464548620942308	1.07128133953063	0.284752041704434	0.939123771001075	Transcript	Hippocampus
ENST00000551632.1	ENSG00000178498.15	ENSG00000178498	DTX3	-0.0843915831400848	2.2353167123889	-1.07125708939675	0.284762927569492	0.939123771001075	Transcript	Hippocampus
ENST00000492864.1	ENSG00000182362.13	ENSG00000182362	YBEY	-0.086433796944102	-0.78102550659327	-1.07124987985668	0.284766163980585	0.939123771001075	Transcript	Hippocampus
ENST00000344987.11	ENSG00000154889.16	ENSG00000154889	MPPE1	-0.177730184281339	-1.52407170417788	-1.07124262237009	0.28476942194043	0.939123771001075	Transcript	Hippocampus
ENST00000551678.1	ENSG00000166783.20	ENSG00000166783	KIAA0430	-0.0999431248608946	-2.40681135938519	-1.07120584630617	0.284785931480301	0.939123771001075	Transcript	Hippocampus
ENST00000509076.1	ENSG00000244754.8	ENSG00000244754	N4BP2L2	0.289520186509761	-1.67230155975641	1.07116140378218	0.284805883521083	0.939123771001075	Transcript	Hippocampus
ENST00000277120.7	ENSG00000148053.15	ENSG00000148053	NTRK2	0.0677858773219998	7.10217160029835	1.07115473237716	0.284808878665726	0.939123771001075	Transcript	Hippocampus
ENST00000559246.1	ENSG00000259336.1	ENSG00000259336	RP11-323I15.5	-0.0741680472868971	-1.19971359496839	-1.07112687145717	0.284821387129487	0.939123771001075	Transcript	Hippocampus
ENST00000398612.2	ENSG00000172748.12	ENSG00000172748	ZNF596	-0.237615216410137	-0.62550177482448	-1.07111572752806	0.284826390422423	0.939123771001075	Transcript	Hippocampus
ENST00000581912.1	ENSG00000133313.14	ENSG00000133313	CNDP2	-0.0957788395882256	-2.32532993981234	-1.07106861527708	0.284847543082454	0.939123771001075	Transcript	Hippocampus
ENST00000624151.1	ENSG00000279841.1	ENSG00000279841	RP11-274A11.4	-0.054471171667378	-0.220341550938676	-1.07103571911832	0.284862313573179	0.939123771001075	Transcript	Hippocampus
ENST00000471989.5	ENSG00000168610.14	ENSG00000168610	STAT3	0.0940582014554887	-1.11306284554295	1.07101771117083	0.28487039942513	0.939123771001075	Transcript	Hippocampus
ENST00000417080.5	ENSG00000115966.16	ENSG00000115966	ATF2	0.0783503296841287	0.336732159476512	1.07097505127094	0.284889555013904	0.939123771001075	Transcript	Hippocampus
ENST00000556463.5	ENSG00000075413.17	ENSG00000075413	MARK3	0.0272647565892115	3.42122636160832	1.07096001720052	0.284896305975931	0.939123771001075	Transcript	Hippocampus
ENST00000415385.7	ENSG00000065559.14	ENSG00000065559	MAP2K4	0.240438078865423	2.23402823912889	1.07094261557098	0.284904120212306	0.939123771001075	Transcript	Hippocampus
ENST00000629977.2	ENSG00000185760.15	ENSG00000185760	KCNQ5	-0.380500424869164	-3.44780027689434	-1.070913218073	0.284917321547953	0.939123771001075	Transcript	Hippocampus
ENST00000493658.2	ENSG00000049618.22	ENSG00000049618	ARID1B	-0.0485076148615973	-0.477849914855585	-1.0709116884899	0.284918008438866	0.939123771001075	Transcript	Hippocampus
ENST00000617388.4	ENSG00000163596.16	ENSG00000163596	ICA1L	-0.0352067501264796	2.48575061192801	-1.07090926746645	0.28491909565179	0.939123771001075	Transcript	Hippocampus
ENST00000378757.6	ENSG00000123240.16	ENSG00000123240	OPTN	0.0427683709271333	5.31591455024105	1.07081469016969	0.284961569836877	0.939123771001075	Transcript	Hippocampus
ENST00000594954.5	ENSG00000012124.15	ENSG00000012124	CD22	0.0985068358869832	-0.0585466737340078	1.07078079278557	0.284976794027219	0.939123771001075	Transcript	Hippocampus
ENST00000217305.2	ENSG00000101327.8	ENSG00000101327	PDYN	-0.188904048665473	3.2641172039815	-1.07073985490426	0.284995181023	0.939123771001075	Transcript	Hippocampus
ENST00000475900.1	ENSG00000189350.12	ENSG00000189350	FAM179A	-0.0288681016810276	2.0530801177466	-1.07073438280678	0.284997638842726	0.939123771001075	Transcript	Hippocampus
ENST00000504788.5	ENSG00000113368.11	ENSG00000113368	LMNB1	-0.174635120915588	-0.253813202505163	-1.07073097395463	0.284999169952853	0.939123771001075	Transcript	Hippocampus
ENST00000409887.3	ENSG00000181350.11	ENSG00000181350	LRRC75A	0.075778826512555	1.24607409788023	1.07069778486135	0.285014077361543	0.939123771001075	Transcript	Hippocampus
ENST00000604667.1	ENSG00000271099.1	ENSG00000271099	RP11-809N15.3	-0.043923959442009	-0.0904687007146828	-1.07067890702609	0.285022556877519	0.939123771001075	Transcript	Hippocampus
ENST00000381525.7	ENSG00000169016.16	ENSG00000169016	E2F6	-0.178614175259847	1.390383142243	-1.07063332958776	0.285043029984814	0.939123771001075	Transcript	Hippocampus
ENST00000614830.4	ENSG00000048162.20	ENSG00000048162	NOP16	-0.0498569733738233	0.789460218753259	-1.07060420296504	0.285056114009093	0.939123771001075	Transcript	Hippocampus
ENST00000558366.5	ENSG00000054690.13	ENSG00000054690	PLEKHH1	0.135452921791918	-0.987641088831542	1.07059599387882	0.285059801701628	0.939123771001075	Transcript	Hippocampus
ENST00000446716.5	ENSG00000198925.10	ENSG00000198925	ATG9A	-0.0600042991738257	1.13583880207901	-1.07056296014581	0.285074641470124	0.939123771001075	Transcript	Hippocampus
ENST00000433411.7	ENSG00000091536.16	ENSG00000091536	MYO15A	0.14018383458212	-1.22097308032901	1.07053194561626	0.285088574627824	0.939123771001075	Transcript	Hippocampus
ENST00000373184.5	ENSG00000196090.12	ENSG00000196090	PTPRT	0.242418950519738	2.87538756506552	1.07051822901231	0.285094736906692	0.939123771001075	Transcript	Hippocampus
ENST00000520466.5	ENSG00000160932.10	ENSG00000160932	LY6E	-0.160612874539896	-1.06059227215317	-1.07051767906156	0.285094983977746	0.939123771001075	Transcript	Hippocampus
ENST00000421889.1	ENSG00000242600.7	ENSG00000242600	MBL1P	-0.0732620843691318	-1.63297632275848	-1.07051529743108	0.2850960539515	0.939123771001075	Transcript	Hippocampus
ENST00000569239.5	ENSG00000091651.8	ENSG00000091651	ORC6	-0.0240748339172815	4.4093288263859	-1.07050612751844	0.285100173661328	0.939123771001075	Transcript	Hippocampus
ENST00000554080.5	ENSG00000100600.14	ENSG00000100600	LGMN	0.0770871836709867	0.728762158135818	1.07050103944485	0.285102459566059	0.939123771001075	Transcript	Hippocampus
ENST00000489926.6	ENSG00000135951.14	ENSG00000135951	TSGA10	0.152108426147974	-1.62107867385806	1.07041660672113	0.285140394238906	0.939123771001075	Transcript	Hippocampus
ENST00000583247.1	ENSG00000266258.1	ENSG00000266258	RP11-41O4.1	-0.0528482025138767	0.321164506632501	-1.0704149376601	0.285141144163794	0.939123771001075	Transcript	Hippocampus
ENST00000309052.8	ENSG00000172954.13	ENSG00000172954	LCLAT1	-0.386739074203581	-2.3844130642259	-1.07038359198386	0.285155228320986	0.939123771001075	Transcript	Hippocampus
ENST00000376403.5	ENSG00000175170.14	ENSG00000175170	FAM182B	0.0664558968214288	0.839608789804785	1.07037618505272	0.285158556452895	0.939123771001075	Transcript	Hippocampus
ENST00000418334.5	ENSG00000132681.16	ENSG00000132681	ATP1A4	-0.0479921434091075	-0.689909600625021	-1.07033055971879	0.285179057715144	0.939123771001075	Transcript	Hippocampus
ENST00000518351.2	ENSG00000135749.18	ENSG00000135749	PCNX2	-0.117265417535242	-0.434504518967375	-1.07030573568418	0.285190212553474	0.939123771001075	Transcript	Hippocampus
ENST00000540035.5	ENSG00000079101.16	ENSG00000079101	CLUL1	-0.305499392234012	-2.30730500177166	-1.07028566962145	0.285199229583314	0.939123771001075	Transcript	Hippocampus
ENST00000399179.6	ENSG00000138346.14	ENSG00000138346	DNA2	-0.322680855347267	-1.35293090732441	-1.07026971569308	0.285206398893112	0.939123771001075	Transcript	Hippocampus
ENST00000441133.2	ENSG00000134532.15	ENSG00000134532	SOX5	-0.156079346658048	-1.21199405645546	-1.07026133342295	0.285210165731737	0.939123771001075	Transcript	Hippocampus
ENST00000299366.11	ENSG00000107736.19	ENSG00000107736	CDH23	0.193112898553618	-0.898613571337966	1.07024709681793	0.285216563478621	0.939123771001075	Transcript	Hippocampus
ENST00000489136.5	ENSG00000100395.14	ENSG00000100395	L3MBTL2	-0.165908842164812	-2.3577497416746	-1.07000703851258	0.285324457262824	0.939125303879969	Transcript	Hippocampus
ENST00000567533.1	ENSG00000261795.1	ENSG00000261795	RP11-90P13.1	0.116005077730212	-1.71015369003712	1.06995038745099	0.285349923023762	0.939125303879969	Transcript	Hippocampus
ENST00000524349.5	ENSG00000008988.9	ENSG00000008988	RPS20	0.159199346929125	-2.30087636884102	1.06993980235791	0.28535468140136	0.939125303879969	Transcript	Hippocampus
ENST00000545223.1	ENSG00000111725.10	ENSG00000111725	PRKAB1	-0.217529501886266	-3.26630145155436	-1.0699329744835	0.28535775080348	0.939125303879969	Transcript	Hippocampus
ENST00000440021.1	ENSG00000178974.9	ENSG00000178974	FBXO34	-0.374340419612851	-1.066879220856	-1.06987233099574	0.285385013455782	0.939125303879969	Transcript	Hippocampus
ENST00000527896.1	ENSG00000184014.7	ENSG00000184014	DENND5A	-0.0950749464566716	-1.57386968478499	-1.06986630542174	0.285387722386146	0.939125303879969	Transcript	Hippocampus
ENST00000522327.1	ENSG00000104517.12	ENSG00000104517	UBR5	-0.0481703593798829	0.286213066104325	-1.06981638531265	0.285410165749177	0.939125303879969	Transcript	Hippocampus
ENST00000389817.7	ENSG00000006071.12	ENSG00000006071	ABCC8	-0.181899941261254	2.39589024560223	-1.06980786036051	0.285413998564817	0.939125303879969	Transcript	Hippocampus
ENST00000587171.1	ENSG00000132475.9	ENSG00000132475	H3F3B	-0.287664827372069	-0.804117592285349	-1.06980203740937	0.285416616581791	0.939125303879969	Transcript	Hippocampus
ENST00000548181.1	ENSG00000111300.9	ENSG00000111300	NAA25	-0.0168045655546726	3.7427868939857	-1.06974056546578	0.285444255553646	0.939125303879969	Transcript	Hippocampus
ENST00000272233.5	ENSG00000143878.9	ENSG00000143878	RHOB	-0.0504796752091457	6.39531730539007	-1.06970501060796	0.285460242533029	0.939125303879969	Transcript	Hippocampus
ENST00000551147.1	ENSG00000139220.16	ENSG00000139220	PPFIA2	0.322392354333769	-4.02827685050928	1.06970452715449	0.285460459918502	0.939125303879969	Transcript	Hippocampus
ENST00000618990.4	ENSG00000275591.4	ENSG00000275591	XKR5	-0.157592213157126	-2.25247687837867	-1.06962551327264	0.285495990121884	0.939125303879969	Transcript	Hippocampus
ENST00000543587.5	ENSG00000110200.8	ENSG00000110200	ANAPC15	0.287772720774753	-3.3765855753464	1.06961138327255	0.285502344280994	0.939125303879969	Transcript	Hippocampus
ENST00000481894.1	ENSG00000175984.14	ENSG00000175984	DENND2C	-0.0429422266174501	0.539521049376017	-1.06959786341562	0.285508424152994	0.939125303879969	Transcript	Hippocampus
ENST00000523187.5	ENSG00000147471.11	ENSG00000147471	PROSC	-0.200756860299757	0.119955483167654	-1.06959197676808	0.285511071402517	0.939125303879969	Transcript	Hippocampus
ENST00000421592.5	ENSG00000004948.13	ENSG00000004948	CALCR	-0.233173644362668	-3.0467927162762	-1.06956725162175	0.285522190584123	0.939125303879969	Transcript	Hippocampus
ENST00000354868.9	ENSG00000152942.18	ENSG00000152942	RAD17	-0.288071432704486	-1.63401268763881	-1.0695436514492	0.285532804126313	0.939125303879969	Transcript	Hippocampus
ENST00000430424.8	ENSG00000125734.14	ENSG00000125734	GPR108	0.25739948444989	0.354680127735819	1.06953224848879	0.285537932396694	0.939125303879969	Transcript	Hippocampus
ENST00000540809.1	ENSG00000111752.10	ENSG00000111752	PHC1	0.0809172938886743	0.0565025671576388	1.06951593340536	0.285545269912204	0.939125303879969	Transcript	Hippocampus
ENST00000400198.7	ENSG00000134884.13	ENSG00000134884	ARGLU1	0.0237955290672118	5.0866351778217	1.06947451429888	0.285563898239598	0.939125303879969	Transcript	Hippocampus
ENST00000399604.4	ENSG00000180626.9	ENSG00000180626	ZNF594	0.0381653429078222	3.26191065212659	1.06947161948985	0.28556520021669	0.939125303879969	Transcript	Hippocampus
ENST00000323813.3	ENSG00000176912.3	ENSG00000176912	TYMSOS	0.104198164962542	-0.684233729109618	1.069447076339	0.285576238972075	0.939125303879969	Transcript	Hippocampus
ENST00000474964.5	ENSG00000073111.13	ENSG00000073111	MCM2	-0.338640803279553	-4.31766676732277	-1.06944152834647	0.285578734328839	0.939125303879969	Transcript	Hippocampus
ENST00000435070.6	ENSG00000111605.16	ENSG00000111605	CPSF6	0.0299504117498264	6.06851179638162	1.0694030254331	0.285596052442918	0.939125303879969	Transcript	Hippocampus
ENST00000452898.2	ENSG00000155903.11	ENSG00000155903	RASA2	-0.0946087680764794	1.25308626603819	-1.06938720669133	0.285603167715628	0.939125303879969	Transcript	Hippocampus
ENST00000553369.5	ENSG00000100650.15	ENSG00000100650	SRSF5	0.394464315636201	1.22661042026997	1.06936808991724	0.285611766604387	0.939125303879969	Transcript	Hippocampus
ENST00000471272.1	ENSG00000107643.15	ENSG00000107643	MAPK8	0.0991119718005467	-1.45791056154152	1.06936778529105	0.28561190362928	0.939125303879969	Transcript	Hippocampus
ENST00000463876.5	ENSG00000187091.13	ENSG00000187091	PLCD1	0.133594636564625	0.468946850012341	1.06936100645875	0.285614952849318	0.939125303879969	Transcript	Hippocampus
ENST00000603680.5	ENSG00000139629.15	ENSG00000139629	GALNT6	0.135565143359551	-0.948737363264641	1.06934846965121	0.28562059215086	0.939125303879969	Transcript	Hippocampus
ENST00000479296.1	ENSG00000099968.17	ENSG00000099968	BCL2L13	0.0764682550198364	-2.33969113231385	1.0693295665915	0.285629095260177	0.939125303879969	Transcript	Hippocampus
ENST00000524741.1	ENSG00000154328.15	ENSG00000154328	NEIL2	-0.0830331835480679	-0.722959943425417	-1.06932923448111	0.285629244653979	0.939125303879969	Transcript	Hippocampus
ENST00000452938.5	ENSG00000088766.11	ENSG00000088766	CRLS1	0.209033735739442	-0.274951875644221	1.06930724345708	0.285639137033176	0.939125303879969	Transcript	Hippocampus
ENST00000553252.1	ENSG00000134294.13	ENSG00000134294	SLC38A2	-0.0984020047546244	-1.04661462540484	-1.06929729046216	0.285643614336312	0.939125303879969	Transcript	Hippocampus
ENST00000288532.10	ENSG00000110871.14	ENSG00000110871	COQ5	0.0362142556972366	2.4258080677011	1.06929011462325	0.285646842379775	0.939125303879969	Transcript	Hippocampus
ENST00000436812.1	ENSG00000115457.9	ENSG00000115457	IGFBP2	0.356499709797369	-4.31753307585952	1.06928107073061	0.285650910800474	0.939125303879969	Transcript	Hippocampus
ENST00000584058.2	ENSG00000263740.2	ENSG00000263740	RN7SL4P	0.156886356544823	1.28996767123593	1.06923673643019	0.285670855279935	0.939125303879969	Transcript	Hippocampus
ENST00000551813.1	ENSG00000151135.9	ENSG00000151135	TMEM263	-0.130877013971433	-0.591409466273798	-1.06921323184452	0.285681429569305	0.939125303879969	Transcript	Hippocampus
ENST00000459880.1	ENSG00000128609.14	ENSG00000128609	NDUFA5	-0.148684142125403	-1.74024149630207	-1.06920709945491	0.285684188464536	0.939125303879969	Transcript	Hippocampus
ENST00000323798.7	ENSG00000104812.14	ENSG00000104812	GYS1	-0.0460796171250117	3.2349988679783	-1.06920416318956	0.285685509464712	0.939125303879969	Transcript	Hippocampus
ENST00000316299.9	ENSG00000181929.11	ENSG00000181929	PRKAG1	0.417367582521298	-1.26695525433636	1.06919446472751	0.285689872747659	0.939125303879969	Transcript	Hippocampus
ENST00000395978.7	ENSG00000176697.18	ENSG00000176697	BDNF	-0.304480308131175	-3.05860985694311	-1.06911173530751	0.285727094081863	0.939209744406418	Transcript	Hippocampus
ENST00000524856.1	ENSG00000173327.7	ENSG00000173327	MAP3K11	0.0423674295400193	0.80839417231446	1.06905339743968	0.285753343231932	0.939220906011906	Transcript	Hippocampus
ENST00000534948.2	ENSG00000177853.14	ENSG00000177853	ZNF518A	0.0445404230816147	4.37715832228183	1.06904566283787	0.285756823542391	0.939220906011906	Transcript	Hippocampus
ENST00000492268.3	ENSG00000242430.3	ENSG00000242430	RN7SL274P	-0.0315891803963999	2.08654827882041	-1.06902117556968	0.285767842178499	0.939220906011906	Transcript	Hippocampus
ENST00000526805.1	ENSG00000182359.14	ENSG00000182359	KBTBD3	0.0525007507170499	-0.228346970835889	1.06900165648965	0.285776625465204	0.939220906011906	Transcript	Hippocampus
ENST00000462472.1	ENSG00000102595.18	ENSG00000102595	UGGT2	0.0664319533326742	-1.03649638861556	1.06890026528194	0.285822252901363	0.939250376293491	Transcript	Hippocampus
ENST00000568606.5	ENSG00000137767.13	ENSG00000137767	SQRDL	0.308271590457116	-0.633948276881064	1.06889263596309	0.285825686399617	0.939250376293491	Transcript	Hippocampus
ENST00000341148.7	ENSG00000184863.10	ENSG00000184863	RBM33	-0.406426826336179	-0.0213249932553438	-1.06887879111328	0.285831917206577	0.939250376293491	Transcript	Hippocampus
ENST00000395980.6	ENSG00000176697.18	ENSG00000176697	BDNF	0.162676688389137	2.29060242457569	1.06886079130006	0.285840018072319	0.939250376293491	Transcript	Hippocampus
ENST00000549122.5	ENSG00000120833.13	ENSG00000120833	SOCS2	-0.236509634565139	-1.02012982098344	-1.06885357921978	0.28584326393272	0.939250376293491	Transcript	Hippocampus
ENST00000440857.5	ENSG00000178149.16	ENSG00000178149	DALRD3	-0.224396600039943	-3.17933239447819	-1.06878804654196	0.285872758639103	0.939267497011005	Transcript	Hippocampus
ENST00000627653.1	ENSG00000143198.12	ENSG00000143198	MGST3	0.0476920016365954	0.881794374427327	1.06878508650678	0.285874090929587	0.939267497011005	Transcript	Hippocampus
ENST00000374733.1	ENSG00000165029.15	ENSG00000165029	ABCA1	-0.14080580481771	-2.5371264901635	-1.06876511990639	0.285883077862457	0.939267497011005	Transcript	Hippocampus
ENST00000424381.5	ENSG00000170142.11	ENSG00000170142	UBE2E1	0.399677159405275	-0.366176229105902	1.06856735049857	0.285972103889996	0.939380574378581	Transcript	Hippocampus
ENST00000403915.5	ENSG00000170745.11	ENSG00000170745	KCNS3	-0.312331071153973	-1.22179723649957	-1.06851426214484	0.285996004849023	0.939380574378581	Transcript	Hippocampus
ENST00000378494.7	ENSG00000143919.14	ENSG00000143919	CAMKMT	0.0442411893322674	0.998109029338551	1.06851007904175	0.285997888185511	0.939380574378581	Transcript	Hippocampus
ENST00000554419.5	ENSG00000165795.22	ENSG00000165795	NDRG2	-0.282914299742902	-2.92651534669173	-1.06849773874678	0.286003444140592	0.939380574378581	Transcript	Hippocampus
ENST00000251412.7	ENSG00000037042.8	ENSG00000037042	TUBG2	0.045977610664578	4.61289078308365	1.06849732950995	0.286003628392018	0.939380574378581	Transcript	Hippocampus
ENST00000444990.5	ENSG00000220804.8	ENSG00000220804	AC093642.5	0.0997175425070975	-1.97289698487989	1.06848317932999	0.286009999302191	0.939380574378581	Transcript	Hippocampus
ENST00000321517.3	ENSG00000175611.11	ENSG00000175611	LINC00476	-0.0749147627445444	-1.40420222879721	-1.06847091843937	0.286015519665524	0.939380574378581	Transcript	Hippocampus
ENST00000590918.5	ENSG00000010310.8	ENSG00000010310	GIPR	0.0491687827505688	1.26448205120217	1.06846319321856	0.286018997918629	0.939380574378581	Transcript	Hippocampus
ENST00000582813.1	ENSG00000175155.8	ENSG00000175155	YPEL2	0.0824725119672428	-1.11350460225605	1.06843534886616	0.286031534977074	0.939380574378581	Transcript	Hippocampus
ENST00000456101.6	ENSG00000135596.17	ENSG00000135596	MICAL1	0.0589192281802922	2.42050001345462	1.06840981526276	0.286043031936981	0.939380574378581	Transcript	Hippocampus
ENST00000464850.5	ENSG00000184517.11	ENSG00000184517	ZFP1	-0.373056902236483	-3.21127300204021	-1.06839804923307	0.286048329907028	0.939380574378581	Transcript	Hippocampus
ENST00000509620.6	ENSG00000164164.15	ENSG00000164164	OTUD4	0.0612685688383314	-0.251378698914254	1.06837904964	0.2860568851233	0.939380574378581	Transcript	Hippocampus
ENST00000449169.1	ENSG00000227963.1	ENSG00000227963	RP5-1074L1.1	0.0416764294307289	0.104996526083737	1.06835556123689	0.286067461819701	0.939380574378581	Transcript	Hippocampus
ENST00000524631.5	ENSG00000185946.15	ENSG00000185946	RNPC3	0.0401857239267186	3.02768871058875	1.06826112333194	0.286109989357313	0.939420092668598	Transcript	Hippocampus
ENST00000544690.6	ENSG00000011600.11	ENSG00000011600	TYROBP	-0.313248788494466	-4.03687357317003	-1.068181431855	0.286145879579462	0.939420092668598	Transcript	Hippocampus
ENST00000581029.5	ENSG00000266835.5	ENSG00000266835	GAPLINC	-0.0784215723892972	-2.00108104106396	-1.06817922827646	0.286146872036676	0.939420092668598	Transcript	Hippocampus
ENST00000527545.1	ENSG00000185189.16	ENSG00000185189	NRBP2	-0.169394512120846	-0.0079116674246737	-1.06817554676724	0.2861485301359	0.939420092668598	Transcript	Hippocampus
ENST00000483189.1	ENSG00000102606.17	ENSG00000102606	ARHGEF7	0.0582077782468883	1.21241481775266	1.06816474537461	0.286153394966648	0.939420092668598	Transcript	Hippocampus
ENST00000358337.9	ENSG00000120314.18	ENSG00000120314	WDR55	-0.0253575241476486	3.62400712093845	-1.06815960127505	0.286155711833329	0.939420092668598	Transcript	Hippocampus
ENST00000421422.1	ENSG00000174306.21	ENSG00000174306	ZHX3	-0.0808103753000716	4.35955220018387	-1.06814952313729	0.286160250993412	0.939420092668598	Transcript	Hippocampus
ENST00000557744.1	ENSG00000088808.16	ENSG00000088808	PPP1R13B	-0.101765948003909	-1.65305452757603	-1.06809560717529	0.286184535394902	0.939421375008695	Transcript	Hippocampus
ENST00000552490.5	ENSG00000063046.17	ENSG00000063046	EIF4B	0.364433990592904	-3.57416264347436	1.06808571477005	0.286188991205668	0.939421375008695	Transcript	Hippocampus
ENST00000589184.5	ENSG00000168591.15	ENSG00000168591	TMUB2	-0.345496599725954	-3.6682073236409	-1.06807181784667	0.286195250840782	0.939421375008695	Transcript	Hippocampus
ENST00000421126.5	ENSG00000100280.16	ENSG00000100280	AP1B1	-0.330745466901181	-0.340170628047116	-1.06798526661405	0.286234238476512	0.939480820406424	Transcript	Hippocampus
ENST00000626839.2	ENSG00000075043.18	ENSG00000075043	KCNQ2	-0.0817764501819968	7.04292562820017	-1.06797249017208	0.286239994023397	0.939480820406424	Transcript	Hippocampus
ENST00000273183.7	ENSG00000144681.10	ENSG00000144681	STAC	0.161069691903758	-0.202901083033026	1.06795477982037	0.286247972333679	0.939480820406424	Transcript	Hippocampus
ENST00000502876.1	ENSG00000156475.18	ENSG00000156475	PPP2R2B	0.0844429482517665	-0.953556925648527	1.06787013531781	0.286286105794397	0.93953185582333	Transcript	Hippocampus
ENST00000613886.4	ENSG00000079102.16	ENSG00000079102	RUNX1T1	0.5200981612455	-3.54698736163556	1.0678612983434	0.286290087166137	0.93953185582333	Transcript	Hippocampus
ENST00000394231.7	ENSG00000141741.11	ENSG00000141741	MIEN1	-0.0558551779581179	2.25812218828824	-1.06781839474924	0.286309417297321	0.93953185582333	Transcript	Hippocampus
ENST00000544396.5	ENSG00000155324.9	ENSG00000155324	GRAMD3	0.47135940181917	-2.51160870576293	1.06781782667507	0.286309673247976	0.93953185582333	Transcript	Hippocampus
ENST00000394714.6	ENSG00000164659.14	ENSG00000164659	KIAA1324L	-0.440978793735229	-1.9223228744934	-1.06774946891488	0.286340473551873	0.939566723937995	Transcript	Hippocampus
ENST00000395124.5	ENSG00000134802.17	ENSG00000134802	SLC43A3	-0.320204735365228	-0.831612791117619	-1.06774302923891	0.286343375225273	0.939566723937995	Transcript	Hippocampus
ENST00000308683.2	ENSG00000173545.4	ENSG00000173545	ZNF622	0.0246788884142015	3.21901135959214	1.06769252823929	0.286366131317487	0.939566942688307	Transcript	Hippocampus
ENST00000396077.7	ENSG00000185219.16	ENSG00000185219	ZNF445	0.023944298300878	5.52650000014611	1.06767822407121	0.286372577095344	0.939566942688307	Transcript	Hippocampus
ENST00000549743.1	ENSG00000167548.14	ENSG00000167548	KMT2D	-0.0346347651089644	0.411129213973957	-1.06766606464114	0.286378056483695	0.939566942688307	Transcript	Hippocampus
ENST00000478196.6	ENSG00000143947.12	ENSG00000143947	RPS27A	-0.124083367099992	2.33482261482829	-1.06760898591005	0.286403778749297	0.939574031681848	Transcript	Hippocampus
ENST00000382882.7	ENSG00000185049.13	ENSG00000185049	NELFA	-0.110753693118245	-1.30851155776417	-1.06758476050038	0.286414696291518	0.939574031681848	Transcript	Hippocampus
ENST00000552168.1	ENSG00000111077.17	ENSG00000111077	TNS2	0.074016731469346	0.138363076246244	1.06758445927005	0.286414832047237	0.939574031681848	Transcript	Hippocampus
ENST00000449321.5	ENSG00000110002.15	ENSG00000110002	VWA5A	-0.12458290857617	1.74378404086533	-1.06753213582815	0.286438413357542	0.939574389396052	Transcript	Hippocampus
ENST00000507142.5	ENSG00000137601.15	ENSG00000137601	NEK1	-0.0982781715701284	3.34820319861459	-1.06751422760606	0.286446484599652	0.939574389396052	Transcript	Hippocampus
ENST00000565571.5	ENSG00000167526.13	ENSG00000167526	RPL13	-0.198427716341337	1.31333594302242	-1.06743569277963	0.286481882095429	0.939574389396052	Transcript	Hippocampus
ENST00000265094.9	ENSG00000072803.17	ENSG00000072803	FBXW11	0.039597069349934	5.47653369616818	1.06734941814763	0.286520771523177	0.939574389396052	Transcript	Hippocampus
ENST00000459889.5	ENSG00000105993.14	ENSG00000105993	DNAJB6	0.0652689688439469	1.59331306322189	1.06733940961424	0.286525283233286	0.939574389396052	Transcript	Hippocampus
ENST00000367144.4	ENSG00000215712.10	ENSG00000215712	TMEM242	0.0709729482103021	-0.808470045809894	1.06726996973414	0.286556587109205	0.939574389396052	Transcript	Hippocampus
ENST00000329305.6	ENSG00000198467.13	ENSG00000198467	TPM2	-0.261045913118056	0.552389672265312	-1.06726603200973	0.286558362326286	0.939574389396052	Transcript	Hippocampus
ENST00000371582.8	ENSG00000000419.12	ENSG00000000419	DPM1	0.230865119494181	-2.01563433346509	1.06726279563624	0.286559821363765	0.939574389396052	Transcript	Hippocampus
ENST00000556392.5	ENSG00000197776.7	ENSG00000197776	KLHDC1	-0.342763712109102	-3.91128762968632	-1.06723009789115	0.286574562601184	0.939574389396052	Transcript	Hippocampus
ENST00000427198.2	ENSG00000224892.6	ENSG00000224892	RPS4XP16	0.147411593534419	-1.72444708678402	1.06721903801917	0.286579548877873	0.939574389396052	Transcript	Hippocampus
ENST00000559142.1	ENSG00000151575.14	ENSG00000151575	TEX9	0.0600261846283876	-0.884432869621085	1.06720207877482	0.28658719496535	0.939574389396052	Transcript	Hippocampus
ENST00000500065.8	ENSG00000170954.11	ENSG00000170954	ZNF415	0.26347259811598	-1.4613835046022	1.06717026773359	0.286601537369202	0.939574389396052	Transcript	Hippocampus
ENST00000514048.5	ENSG00000215158.9	ENSG00000215158	RP11-1023L17.1	0.0523997549288127	3.37359183874989	1.0671388206019	0.286615716178298	0.939574389396052	Transcript	Hippocampus
ENST00000599582.1	ENSG00000105373.18	ENSG00000105373	GLTSCR2	0.167483531853049	-2.32538447595524	1.0671294604488	0.286619936554068	0.939574389396052	Transcript	Hippocampus
ENST00000290378.4	ENSG00000159251.6	ENSG00000159251	ACTC1	-0.140487102291989	-1.88571654781195	-1.0671291578061	0.286620073012576	0.939574389396052	Transcript	Hippocampus
ENST00000509760.1	ENSG00000250208.6	ENSG00000250208	FZD10-AS1	0.117873220965013	-0.681081678050198	1.06712204076137	0.286623282028119	0.939574389396052	Transcript	Hippocampus
ENST00000486076.5	ENSG00000143458.11	ENSG00000143458	GABPB2	0.0969869605907535	-1.58944477084306	1.06710699870976	0.286630064442695	0.939574389396052	Transcript	Hippocampus
ENST00000485230.5	ENSG00000144857.14	ENSG00000144857	BOC	-0.0895211987986879	-0.0122961352546223	-1.06708588091028	0.286639586576847	0.939574389396052	Transcript	Hippocampus
ENST00000556436.1	ENSG00000100650.15	ENSG00000100650	SRSF5	-0.0656767227981183	0.194561488182357	-1.06702085118253	0.286668910192852	0.939574389396052	Transcript	Hippocampus
ENST00000376629.8	ENSG00000177674.15	ENSG00000177674	AGTRAP	-0.257604863737165	-1.60995880327304	-1.06701821878447	0.286670097253262	0.939574389396052	Transcript	Hippocampus
ENST00000530788.1	ENSG00000170903.10	ENSG00000170903	MSANTD4	0.0493494541846552	1.24092909503503	1.06700806889668	0.286674674301199	0.939574389396052	Transcript	Hippocampus
ENST00000460601.5	ENSG00000101158.13	ENSG00000101158	NELFCD	-0.350429657277206	-3.59086232025704	-1.06695823997983	0.286697145154188	0.939574389396052	Transcript	Hippocampus
ENST00000443450.1	ENSG00000177306.4	ENSG00000177306	OR7E125P	0.310909348531036	-2.10628797541859	1.0669381353317	0.286706211886313	0.939574389396052	Transcript	Hippocampus
ENST00000588555.1	ENSG00000227500.9	ENSG00000227500	SCAMP4	0.041590031921128	-0.163691862424404	1.06692685390413	0.286711299634836	0.939574389396052	Transcript	Hippocampus
ENST00000539277.5	ENSG00000133687.15	ENSG00000133687	TMTC1	-0.363860016354823	-1.58518259261271	-1.06692410163096	0.28671254087655	0.939574389396052	Transcript	Hippocampus
ENST00000505000.1	ENSG00000251600.5	ENSG00000251600	RP11-673E1.1	-0.0933072430819234	-1.45648769911293	-1.06691211098837	0.286717948553008	0.939574389396052	Transcript	Hippocampus
ENST00000613659.1	ENSG00000276023.4	ENSG00000276023	DUSP14	0.251481276256683	-1.33628048335181	1.0668932055425	0.286726474886614	0.939574389396052	Transcript	Hippocampus
ENST00000498498.5	ENSG00000178149.16	ENSG00000178149	DALRD3	-0.147647308204541	-0.530439955725977	-1.0668480163666	0.286746855847775	0.939580232003476	Transcript	Hippocampus
ENST00000460314.1	ENSG00000009790.14	ENSG00000009790	TRAF3IP3	-0.130358573046546	-2.65521317977322	-1.06680376888271	0.286766813044171	0.939580232003476	Transcript	Hippocampus
ENST00000380851.9	ENSG00000101365.20	ENSG00000101365	IDH3B	0.147423687824668	0.603826177416839	1.06677610814656	0.286779289502978	0.939580232003476	Transcript	Hippocampus
ENST00000489567.5	ENSG00000124783.12	ENSG00000124783	SSR1	0.334075407650249	-0.853582135273062	1.06676403302848	0.286784736136954	0.939580232003476	Transcript	Hippocampus
ENST00000470181.1	ENSG00000136908.17	ENSG00000136908	DPM2	-0.11183228742736	-0.134419381341677	-1.06673520737211	0.286797738595568	0.939580232003476	Transcript	Hippocampus
ENST00000554740.1	ENSG00000151320.10	ENSG00000151320	AKAP6	-0.0744878982442032	-1.27475402732259	-1.06667668372953	0.286824138226173	0.939580232003476	Transcript	Hippocampus
ENST00000368226.8	ENSG00000152894.14	ENSG00000152894	PTPRK	0.046885108699923	4.81524390850705	1.0666487505455	0.286836739282752	0.939580232003476	Transcript	Hippocampus
ENST00000530545.5	ENSG00000104529.17	ENSG00000104529	EEF1D	0.195310874571719	-2.04458190581968	1.06656702768398	0.286873607783096	0.939580232003476	Transcript	Hippocampus
ENST00000303721.11	ENSG00000172456.17	ENSG00000172456	FGGY	0.112501739909173	1.00990728535683	1.06656234928125	0.286875718497703	0.939580232003476	Transcript	Hippocampus
ENST00000587439.5	ENSG00000249115.8	ENSG00000249115	HAUS5	-0.237969162566789	-1.88837826592459	-1.06655863363482	0.286877394861352	0.939580232003476	Transcript	Hippocampus
ENST00000473550.1	ENSG00000243701.5	ENSG00000243701	DUBR	0.0631612241605084	-0.610090394993394	1.06652404562952	0.286893000021829	0.939580232003476	Transcript	Hippocampus
ENST00000573349.5	ENSG00000079432.7	ENSG00000079432	CIC	-0.134445472306919	-0.737884147578594	-1.06652198670822	0.286893928968866	0.939580232003476	Transcript	Hippocampus
ENST00000477614.1	ENSG00000158863.21	ENSG00000158863	FAM160B2	0.0491850311730929	-0.60704577603744	1.06651009419292	0.286899294690705	0.939580232003476	Transcript	Hippocampus
ENST00000357865.6	ENSG00000117632.21	ENSG00000117632	STMN1	0.441014817830133	0.279951386399152	1.06649714287667	0.286905138204797	0.939580232003476	Transcript	Hippocampus
ENST00000519461.1	ENSG00000253230.7	ENSG00000253230	LINC00599	0.128781656136411	2.31573676390161	1.06648858578103	0.286908999131464	0.939580232003476	Transcript	Hippocampus
ENST00000382841.2	ENSG00000120645.11	ENSG00000120645	IQSEC3	-0.0793198346433848	1.73438196161775	-1.06648000313586	0.286912871621353	0.939580232003476	Transcript	Hippocampus
ENST00000635933.1	ENSG00000164904.16	ENSG00000164904	ALDH7A1	-0.0349485668598391	1.13215737672564	-1.06638788927566	0.286954435630097	0.939628557561771	Transcript	Hippocampus
ENST00000479209.1	ENSG00000120742.10	ENSG00000120742	SERP1	0.186283081819225	-1.331164667134	1.06631096189946	0.286989150256368	0.939628557561771	Transcript	Hippocampus
ENST00000554306.1	ENSG00000126777.17	ENSG00000126777	KTN1	0.0957458265794171	-2.148884665722	1.06628437213383	0.287001149946842	0.939628557561771	Transcript	Hippocampus
ENST00000514906.1	ENSG00000176055.9	ENSG00000176055	MBLAC2	-0.0467562248215863	-0.207732813662238	-1.0662825673754	0.287001964428272	0.939628557561771	Transcript	Hippocampus
ENST00000262135.8	ENSG00000103494.12	ENSG00000103494	RPGRIP1L	0.0531283613588859	2.02616954745876	1.06626135510141	0.28701153757382	0.939628557561771	Transcript	Hippocampus
ENST00000474823.5	ENSG00000168090.9	ENSG00000168090	COPS6	0.117426241646693	-2.21221110646965	1.06625271003152	0.28701543917481	0.939628557561771	Transcript	Hippocampus
ENST00000481020.5	ENSG00000025434.18	ENSG00000025434	NR1H3	-0.224077375137666	-2.36521368840164	-1.06623444858107	0.287023680856572	0.939628557561771	Transcript	Hippocampus
ENST00000404801.1	ENSG00000180884.9	ENSG00000180884	ZNF792	-0.0421538830055275	1.36822665761426	-1.06622831648942	0.287026448402613	0.939628557561771	Transcript	Hippocampus
ENST00000510909.1	ENSG00000163288.13	ENSG00000163288	GABRB1	0.318316201440392	-3.34352932047132	1.06621015830823	0.287034643689944	0.939628557561771	Transcript	Hippocampus
ENST00000580453.1	ENSG00000177731.15	ENSG00000177731	FLII	-0.284549045184575	-2.44250619410958	-1.06614162357566	0.28706557673153	0.939628557561771	Transcript	Hippocampus
ENST00000556347.1	ENSG00000258989.1	ENSG00000258989	RP11-47I22.4	-0.065526018310412	0.798769467732596	-1.06609757936233	0.287085457209157	0.939628557561771	Transcript	Hippocampus
ENST00000622544.4	ENSG00000131979.18	ENSG00000131979	GCH1	-0.389567856732047	-4.13866275390169	-1.06606891910686	0.287098394246709	0.939628557561771	Transcript	Hippocampus
ENST00000573513.5	ENSG00000170291.14	ENSG00000170291	ELP5	0.19761664825321	-3.1232886617163	1.06605897329034	0.287102883810621	0.939628557561771	Transcript	Hippocampus
ENST00000369031.4	ENSG00000164494.11	ENSG00000164494	PDSS2	-0.0929834843100322	-1.39822869555643	-1.06601679037368	0.287121925802817	0.939628557561771	Transcript	Hippocampus
ENST00000307128.5	ENSG00000172399.5	ENSG00000172399	MYOZ2	0.0786847284337151	-1.52404034377166	1.0659742789835	0.287141116938821	0.939628557561771	Transcript	Hippocampus
ENST00000439685.6	ENSG00000091986.15	ENSG00000091986	CCDC80	0.122617413018904	1.94772312208821	1.06597358044292	0.287141432291853	0.939628557561771	Transcript	Hippocampus
ENST00000313386.8	ENSG00000145916.18	ENSG00000145916	RMND5B	0.269881190394697	-0.0884661303647768	1.06594799765186	0.287152981690695	0.939628557561771	Transcript	Hippocampus
ENST00000635519.1	ENSG00000179915.22	ENSG00000179915	NRXN1	-0.268490501845609	-2.58723739750505	-1.06592952179421	0.287161322846956	0.939628557561771	Transcript	Hippocampus
ENST00000460105.1	ENSG00000010256.10	ENSG00000010256	UQCRC1	0.420137342194288	-2.79463353253884	1.06592616141018	0.287162839951865	0.939628557561771	Transcript	Hippocampus
ENST00000322354.3	ENSG00000167565.12	ENSG00000167565	SERTAD3	-0.171333057091945	-0.926959898278971	-1.06587978884256	0.287183776223879	0.939628557561771	Transcript	Hippocampus
ENST00000570716.1	ENSG00000171298.12	ENSG00000171298	GAA	-0.0881277059153047	-1.84806919446322	-1.06586989483738	0.287188243300081	0.939628557561771	Transcript	Hippocampus
ENST00000378438.9	ENSG00000182220.14	ENSG00000182220	ATP6AP2	-0.399467114669433	-4.36515474283669	-1.06583619615166	0.287203458381352	0.939628557561771	Transcript	Hippocampus
ENST00000283027.9	ENSG00000103274.10	ENSG00000103274	NUBP1	-0.044719882645175	1.22291650314771	-1.06581081390978	0.287214918918162	0.939628557561771	Transcript	Hippocampus
ENST00000518908.5	ENSG00000104442.9	ENSG00000104442	ARMC1	0.0911121296325889	-1.43730151717523	1.06578224378959	0.287227819209879	0.939628557561771	Transcript	Hippocampus
ENST00000623058.3	ENSG00000197927.12	ENSG00000197927	C2orf27A	0.0759676972511479	-0.628435999441162	1.06573726248138	0.287248130455675	0.939628557561771	Transcript	Hippocampus
ENST00000524287.1	ENSG00000253282.1	ENSG00000253282	KB-1410C5.3	-0.0392027110356306	-0.23407072142097	-1.06567704893759	0.287275321319365	0.939628557561771	Transcript	Hippocampus
ENST00000570022.1	ENSG00000261399.1	ENSG00000261399	LA16c-329F2.1	0.136031340558741	-1.52696354156801	1.06565196265536	0.287286650143914	0.939628557561771	Transcript	Hippocampus
ENST00000440067.2	ENSG00000161040.16	ENSG00000161040	FBXL13	0.272102919892032	-3.7655455331406	1.06565149568289	0.287286861028937	0.939628557561771	Transcript	Hippocampus
ENST00000556852.1	ENSG00000119711.12	ENSG00000119711	ALDH6A1	0.112832170906322	-1.99647339053011	1.06562036277135	0.287300920905406	0.939628557561771	Transcript	Hippocampus
ENST00000383374.6	ENSG00000183323.12	ENSG00000183323	CCDC125	-0.112547113624233	0.273565471849403	-1.0656108029804	0.287305238278449	0.939628557561771	Transcript	Hippocampus
ENST00000327787.12	ENSG00000185504.16	ENSG00000185504	FAAP100	0.226330261378024	-0.0706396702282347	1.06561059024476	0.28730533435418	0.939628557561771	Transcript	Hippocampus
ENST00000425491.6	ENSG00000050748.17	ENSG00000050748	MAPK9	-0.0643284272643854	0.99519317406115	-1.06560526993206	0.287307737122399	0.939628557561771	Transcript	Hippocampus
ENST00000438495.6	ENSG00000111912.19	ENSG00000111912	NCOA7	0.190641877002036	2.66073089071656	1.06555858677526	0.287328820829064	0.939628557561771	Transcript	Hippocampus
ENST00000474971.1	ENSG00000086758.15	ENSG00000086758	HUWE1	0.127396798051514	-2.21629493912048	1.0655577001803	0.287329221255748	0.939628557561771	Transcript	Hippocampus
ENST00000366651.7	ENSG00000143633.12	ENSG00000143633	C1orf131	0.125772952518872	-0.542596710172107	1.06549174911832	0.287359008820832	0.939628557561771	Transcript	Hippocampus
ENST00000429541.6	ENSG00000005801.16	ENSG00000005801	ZNF195	-0.163995436797322	-1.01330917651377	-1.06548932562901	0.287360103457857	0.939628557561771	Transcript	Hippocampus
ENST00000397359.7	ENSG00000139880.19	ENSG00000139880	CDH24	-0.23733093550999	-0.923216584657517	-1.06548674256558	0.287361270174129	0.939628557561771	Transcript	Hippocampus
ENST00000563594.5	ENSG00000140995.16	ENSG00000140995	DEF8	-0.0737178329120713	1.48223394240256	-1.06547603033839	0.287366108699615	0.939628557561771	Transcript	Hippocampus
ENST00000432353.5	ENSG00000125676.19	ENSG00000125676	THOC2	-0.0586309152056767	1.47553653267519	-1.06543116789837	0.287386372878093	0.939657086120699	Transcript	Hippocampus
ENST00000421177.6	ENSG00000168824.14	ENSG00000168824	NSG1	-0.0314798069348259	2.66753629409691	-1.06533563406614	0.287429528341027	0.939666038091045	Transcript	Hippocampus
ENST00000305428.7	ENSG00000169330.8	ENSG00000169330	KIAA1024	0.0772081108116713	1.60376587401978	1.0653018159771	0.28744480602621	0.939666038091045	Transcript	Hippocampus
ENST00000564370.5	ENSG00000103266.10	ENSG00000103266	STUB1	0.232600004368238	0.858001655517481	1.06527499027481	0.28745692521685	0.939666038091045	Transcript	Hippocampus
ENST00000564032.1	ENSG00000260460.1	ENSG00000260460	RP11-284F21.8	-0.027138619730019	2.07346030214773	-1.06518336695453	0.287498320983663	0.939666038091045	Transcript	Hippocampus
ENST00000493804.1	ENSG00000180398.11	ENSG00000180398	MCFD2	0.0809683980684499	1.09794316238923	1.06518336113688	0.287498323612228	0.939666038091045	Transcript	Hippocampus
ENST00000409364.3	ENSG00000119041.10	ENSG00000119041	GTF3C3	-0.0795590342715889	0.807003204671889	-1.06516426246999	0.28750695297176	0.939666038091045	Transcript	Hippocampus
ENST00000544180.6	ENSG00000100504.16	ENSG00000100504	PYGL	-0.13908257703953	1.34394221474077	-1.06515612104447	0.287510631569185	0.939666038091045	Transcript	Hippocampus
ENST00000379822.5	ENSG00000205363.5	ENSG00000205363	C15orf59	0.14219827348893	2.13008907189204	1.06513270616711	0.287521211455273	0.939666038091045	Transcript	Hippocampus
ENST00000475880.6	ENSG00000196998.17	ENSG00000196998	WDR45	0.286572118045352	-4.05045821081455	1.06512306949757	0.287525565809063	0.939666038091045	Transcript	Hippocampus
ENST00000253925.11	ENSG00000131626.16	ENSG00000131626	PPFIA1	0.152497831385387	3.66851083440831	1.06509727410455	0.287537221743262	0.939666038091045	Transcript	Hippocampus
ENST00000462173.1	ENSG00000172995.16	ENSG00000172995	ARPP21	-0.0822639487054269	-1.10858255138722	-1.06507486527813	0.287547347679663	0.939666038091045	Transcript	Hippocampus
ENST00000557731.1	ENSG00000182512.4	ENSG00000182512	GLRX5	-0.0784477397688979	-0.786183440453903	-1.06503967003762	0.28756325193493	0.939666038091045	Transcript	Hippocampus
ENST00000575841.5	ENSG00000175866.15	ENSG00000175866	BAIAP2	0.0814576285930229	2.0748381399044	1.06498084438945	0.287589835783693	0.939666038091045	Transcript	Hippocampus
ENST00000498428.5	ENSG00000169855.19	ENSG00000169855	ROBO1	-0.113354061353651	0.747626105667212	-1.06496355929519	0.287597647392449	0.939666038091045	Transcript	Hippocampus
ENST00000520429.5	ENSG00000112237.12	ENSG00000112237	CCNC	0.163575234690089	1.95353643146149	1.06495621138227	0.287600968159616	0.939666038091045	Transcript	Hippocampus
ENST00000372967.3	ENSG00000168653.10	ENSG00000168653	NDUFS5	0.0421599413067565	4.9037440648454	1.06491902120741	0.287617776039733	0.939666038091045	Transcript	Hippocampus
ENST00000556242.5	ENSG00000187097.12	ENSG00000187097	ENTPD5	-0.0894657566711186	-2.2968270525403	-1.06491782246687	0.287618317814517	0.939666038091045	Transcript	Hippocampus
ENST00000634253.1	ENSG00000282828.1	ENSG00000282828	RP11-443F4.1	-0.0613660848348703	-1.36696166119862	-1.06483470789069	0.28765588341017	0.939666038091045	Transcript	Hippocampus
ENST00000515015.1	ENSG00000113141.16	ENSG00000113141	IK	-0.209088187175835	-2.87070264654726	-1.06477110838856	0.287684630951869	0.939666038091045	Transcript	Hippocampus
ENST00000510930.5	ENSG00000113593.11	ENSG00000113593	PPWD1	-0.32654418016264	-2.73084112003332	-1.06473803291769	0.287699582128656	0.939666038091045	Transcript	Hippocampus
ENST00000565944.1	ENSG00000260331.1	ENSG00000260331	RP11-111J6.2	-0.0853694746822931	-2.18779684117276	-1.06471225282067	0.287711235926795	0.939666038091045	Transcript	Hippocampus
ENST00000541676.5	ENSG00000103168.16	ENSG00000103168	TAF1C	0.284426744331937	-2.47510829797291	1.06467918322888	0.287726185382439	0.939666038091045	Transcript	Hippocampus
ENST00000285398.6	ENSG00000163161.12	ENSG00000163161	ERCC3	0.0194295065794131	4.32070847154294	1.06467274569748	0.287729095597178	0.939666038091045	Transcript	Hippocampus
ENST00000374616.7	ENSG00000125944.18	ENSG00000125944	HNRNPR	-0.0996983285089017	2.69244575127718	-1.06466768905116	0.287731381569194	0.939666038091045	Transcript	Hippocampus
ENST00000302463.10	ENSG00000168137.15	ENSG00000168137	SETD5	-0.0479499692236665	3.36784411270774	-1.06465847341062	0.287735547740823	0.939666038091045	Transcript	Hippocampus
ENST00000590537.5	ENSG00000087152.15	ENSG00000087152	ATXN7L3	0.0755492522065102	-0.366594859181517	1.06461567196458	0.287754897790893	0.939666038091045	Transcript	Hippocampus
ENST00000457316.5	ENSG00000115419.12	ENSG00000115419	GLS	-0.388281422542419	-3.89105705767787	-1.06454453173452	0.287787061434977	0.939666038091045	Transcript	Hippocampus
ENST00000406974.7	ENSG00000167130.17	ENSG00000167130	DOLPP1	0.391257646864343	-3.06625549559813	1.06452735282588	0.287794828661328	0.939666038091045	Transcript	Hippocampus
ENST00000449016.1	ENSG00000237645.1	ENSG00000237645	RP11-521A24.1	-0.0692326465795174	-1.06635600841157	-1.06444279979629	0.287833060313985	0.939666038091045	Transcript	Hippocampus
ENST00000438306.5	ENSG00000234545.7	ENSG00000234545	FAM133B	0.062204372331314	1.54309484295159	1.06442984271518	0.287838919315456	0.939666038091045	Transcript	Hippocampus
ENST00000518153.1	ENSG00000203950.6	ENSG00000203950	FAM127B	0.340135705988089	-1.58397954479433	1.06441132788616	0.28784729158895	0.939666038091045	Transcript	Hippocampus
ENST00000526652.1	ENSG00000116977.18	ENSG00000116977	LGALS8	-0.0659725534561664	-1.52545570531759	-1.06436376562984	0.287868799657755	0.939666038091045	Transcript	Hippocampus
ENST00000471826.1	ENSG00000072682.18	ENSG00000072682	P4HA2	0.0758217135272845	-1.25610101081038	1.06435996306609	0.287870519257366	0.939666038091045	Transcript	Hippocampus
ENST00000572950.1	ENSG00000262999.1	ENSG00000262999	CTD-3088G3.6	-0.0341793128944058	0.770088327819948	-1.06431340410634	0.287891574766113	0.939666038091045	Transcript	Hippocampus
ENST00000290776.12	ENSG00000140848.16	ENSG00000140848	CPNE2	-0.0917829220018596	1.25767933045228	-1.0643075467464	0.287894223732778	0.939666038091045	Transcript	Hippocampus
ENST00000590237.1	ENSG00000079999.13	ENSG00000079999	KEAP1	0.237208464616386	-2.27418019618402	1.0642683837712	0.287911935449562	0.939666038091045	Transcript	Hippocampus
ENST00000549701.5	ENSG00000087470.17	ENSG00000087470	DNM1L	-0.383125407680503	1.39369776645126	-1.06426495243758	0.287913487328244	0.939666038091045	Transcript	Hippocampus
ENST00000568847.5	ENSG00000183044.11	ENSG00000183044	ABAT	0.258138630968826	-2.41879511048125	1.06421802954768	0.287934709567483	0.939666038091045	Transcript	Hippocampus
ENST00000445299.6	ENSG00000119231.10	ENSG00000119231	SENP5	0.358119295579757	-1.675761420995	1.06421088344809	0.287937941691443	0.939666038091045	Transcript	Hippocampus
ENST00000472725.5	ENSG00000168066.20	ENSG00000168066	SF1	-0.0462284812615527	1.27934894631897	-1.06420271229537	0.287941637468892	0.939666038091045	Transcript	Hippocampus
ENST00000357052.7	ENSG00000167578.17	ENSG00000167578	RAB4B	-0.18216857430696	0.335554638730645	-1.06419494173487	0.287945152089988	0.939666038091045	Transcript	Hippocampus
ENST00000431187.5	ENSG00000115274.14	ENSG00000115274	INO80B	-0.311752638805217	-3.09769990581464	-1.06418604390176	0.287949176611675	0.939666038091045	Transcript	Hippocampus
ENST00000578941.5	ENSG00000178927.17	ENSG00000178927	C17orf62	-0.130426046970115	-1.45060461880642	-1.06410685472903	0.287984995835452	0.939666038091045	Transcript	Hippocampus
ENST00000609205.5	ENSG00000147065.16	ENSG00000147065	MSN	0.0935036568833901	-2.28625247909493	1.06410013601995	0.287988035012805	0.939666038091045	Transcript	Hippocampus
ENST00000591627.5	ENSG00000160953.15	ENSG00000160953	MUM1	-0.0363995858803871	1.55464871339997	-1.06407581738292	0.287999035618735	0.939666038091045	Transcript	Hippocampus
ENST00000445811.5	ENSG00000105618.13	ENSG00000105618	PRPF31	0.331327863070231	-4.52449418829842	1.06406859156707	0.288002304292312	0.939666038091045	Transcript	Hippocampus
ENST00000372079.1	ENSG00000117450.13	ENSG00000117450	PRDX1	0.296122889190295	-2.30873330555087	1.06400906880503	0.288029230993802	0.939666038091045	Transcript	Hippocampus
ENST00000464173.5	ENSG00000101294.16	ENSG00000101294	HM13	-0.0681656980363893	-1.52458586492926	-1.06398718329957	0.288039131911809	0.939666038091045	Transcript	Hippocampus
ENST00000621410.4	ENSG00000274349.4	ENSG00000274349	ZNF658	0.0799909972013719	2.03278119016017	1.06395697925812	0.288052796481837	0.939666038091045	Transcript	Hippocampus
ENST00000429723.6	ENSG00000124802.11	ENSG00000124802	EEF1E1	0.182867876064962	-1.286809833853	1.06388391206137	0.288085854530095	0.939666038091045	Transcript	Hippocampus
ENST00000587413.5	ENSG00000267254.5	ENSG00000267254	ZNF790-AS1	-0.0713613058479072	-1.69074783110166	-1.06384685736665	0.288102620297409	0.939666038091045	Transcript	Hippocampus
ENST00000460540.1	ENSG00000176095.11	ENSG00000176095	IP6K1	0.34077210823643	-1.77432462915327	1.06380908874463	0.288119709768179	0.939666038091045	Transcript	Hippocampus
ENST00000428587.1	ENSG00000237194.1	ENSG00000237194	SNAI1P1	-0.102898555227096	-2.39487450515448	-1.06379747914375	0.288124962995154	0.939666038091045	Transcript	Hippocampus
ENST00000407969.5	ENSG00000168137.15	ENSG00000168137	SETD5	0.0827198384732947	4.48854893191756	1.06378677574826	0.288129806230818	0.939666038091045	Transcript	Hippocampus
ENST00000487189.5	ENSG00000038532.14	ENSG00000038532	CLEC16A	0.147309823938165	-2.58447206400952	1.06378158596928	0.288132154601022	0.939666038091045	Transcript	Hippocampus
ENST00000466558.1	ENSG00000144712.11	ENSG00000144712	CAND2	-0.0952336504640861	-1.85932401587625	-1.06377502809431	0.288135122051934	0.939666038091045	Transcript	Hippocampus
ENST00000449486.1	ENSG00000214106.7	ENSG00000214106	PAXIP1-AS2	-0.0389077105876178	1.0339071191962	-1.06376114890272	0.288141402480806	0.939666038091045	Transcript	Hippocampus
ENST00000583948.5	ENSG00000125450.10	ENSG00000125450	NUP85	0.249613904689698	-2.20405769916985	1.06374890180377	0.288146944453606	0.939666038091045	Transcript	Hippocampus
ENST00000445054.5	ENSG00000106078.17	ENSG00000106078	COBL	0.436426392305011	0.0085790138911461	1.06374622303798	0.288148156639855	0.939666038091045	Transcript	Hippocampus
ENST00000406735.6	ENSG00000127989.13	ENSG00000127989	MTERF1	-0.180705500628972	-1.61950902900577	-1.06374245377494	0.288149862300171	0.939666038091045	Transcript	Hippocampus
ENST00000634375.1	ENSG00000128641.18	ENSG00000128641	MYO1B	0.159226496446675	-2.2260281371009	1.06370903920469	0.288164983301949	0.939666038091045	Transcript	Hippocampus
ENST00000507126.2	ENSG00000174780.15	ENSG00000174780	SRP72	0.0537483059645301	2.32865263151976	1.06367765005793	0.28817918823392	0.939666038091045	Transcript	Hippocampus
ENST00000397425.5	ENSG00000244005.12	ENSG00000244005	NFS1	0.0390557042918669	3.10915027098738	1.06365053541875	0.288191459149979	0.939666038091045	Transcript	Hippocampus
ENST00000530343.1	ENSG00000121691.4	ENSG00000121691	CAT	-0.0667585130059301	-0.657905133270233	-1.06356234285955	0.288231373744649	0.939666038091045	Transcript	Hippocampus
ENST00000525440.5	ENSG00000143156.13	ENSG00000143156	NME7	-0.230856036126466	-2.80370787786751	-1.06354372934223	0.288239798414376	0.939666038091045	Transcript	Hippocampus
ENST00000343958.8	ENSG00000180263.13	ENSG00000180263	FGD6	-0.0405123310735517	3.54797969679947	-1.06352167989416	0.288249778437484	0.939666038091045	Transcript	Hippocampus
ENST00000428959.5	ENSG00000153827.13	ENSG00000153827	TRIP12	0.0967488468880542	-0.59854318956571	1.06351231895561	0.288254015457053	0.939666038091045	Transcript	Hippocampus
ENST00000333461.5	ENSG00000141750.6	ENSG00000141750	STAC2	-0.0891698999029491	2.56260573345272	-1.06348883296026	0.288264646053422	0.939666038091045	Transcript	Hippocampus
ENST00000456325.5	ENSG00000143569.18	ENSG00000143569	UBAP2L	0.156157468545964	-0.793108009180746	1.06340868315727	0.288300926701944	0.939666038091045	Transcript	Hippocampus
ENST00000468518.1	ENSG00000091136.13	ENSG00000091136	LAMB1	-0.130894177970081	-2.10415137069603	-1.06340472366266	0.288302719088815	0.939666038091045	Transcript	Hippocampus
ENST00000296603.4	ENSG00000164187.6	ENSG00000164187	LMBRD2	0.0438312767168792	6.74959205401553	1.063400530876	0.288304617090724	0.939666038091045	Transcript	Hippocampus
ENST00000393436.9	ENSG00000127314.17	ENSG00000127314	RAP1B	-0.0456583956583014	4.31104970717848	-1.06336602162995	0.28832023915011	0.939666038091045	Transcript	Hippocampus
ENST00000464909.2	ENSG00000237651.6	ENSG00000237651	C2orf74	0.093353033771929	0.701932787404789	1.06335287522035	0.288326190575218	0.939666038091045	Transcript	Hippocampus
ENST00000529983.2	ENSG00000257594.3	ENSG00000257594	GALNT4	0.0947822977584397	1.96768789399945	1.06334312058907	0.288330606584295	0.939666038091045	Transcript	Hippocampus
ENST00000512218.6	ENSG00000131844.15	ENSG00000131844	MCCC2	-0.131617160304511	0.245949090331092	-1.06330781915465	0.288346588243003	0.939666038091045	Transcript	Hippocampus
ENST00000288985.11	ENSG00000182150.15	ENSG00000182150	ERCC6L2	0.0237666579967651	3.75742062858715	1.06329669909867	0.288351622636846	0.939666038091045	Transcript	Hippocampus
ENST00000567570.5	ENSG00000178802.17	ENSG00000178802	MPI	0.0804447827135363	-1.20149496331641	1.06328218445441	0.288358193955496	0.939666038091045	Transcript	Hippocampus
ENST00000464138.1	ENSG00000114850.6	ENSG00000114850	SSR3	0.142665617026044	-2.417824375642	1.06327720846372	0.288360446794666	0.939666038091045	Transcript	Hippocampus
ENST00000525722.1	ENSG00000177600.8	ENSG00000177600	RPLP2	0.118335819591685	-2.23929677281463	1.06327437370014	0.288361730216062	0.939666038091045	Transcript	Hippocampus
ENST00000556459.1	ENSG00000090060.17	ENSG00000090060	PAPOLA	0.0454933258947209	1.61832907232757	1.06323704588085	0.288378630512434	0.939666038091045	Transcript	Hippocampus
ENST00000488453.1	ENSG00000183520.11	ENSG00000183520	UTP11	-0.0608736076888355	-0.619860254593957	-1.06313206929981	0.288426162608788	0.939666038091045	Transcript	Hippocampus
ENST00000436670.1	ENSG00000233878.1	ENSG00000233878	AC073133.1	0.0911763173475337	-1.48160599277854	1.06307231890913	0.288453219214256	0.939666038091045	Transcript	Hippocampus
ENST00000265044.6	ENSG00000114850.6	ENSG00000114850	SSR3	-0.0287956089284806	5.58580990404154	-1.0630659057232	0.288456123381739	0.939666038091045	Transcript	Hippocampus
ENST00000505370.1	ENSG00000197530.12	ENSG00000197530	MIB2	-0.16513759583424	-1.91979989820035	-1.06306035985195	0.288458634807653	0.939666038091045	Transcript	Hippocampus
ENST00000612353.4	ENSG00000198715.11	ENSG00000198715	GLMP	0.272395757232516	-3.72569499748164	1.06301851313086	0.288477585407356	0.939666038091045	Transcript	Hippocampus
ENST00000510379.1	ENSG00000071205.11	ENSG00000071205	ARHGAP10	-0.0897881006482718	-1.33254146174262	-1.06301419828044	0.288479539467472	0.939666038091045	Transcript	Hippocampus
ENST00000636809.1	ENSG00000184144.10	ENSG00000184144	CNTN2	0.0844409396811916	2.42697058036676	1.06300934513252	0.288481737316308	0.939666038091045	Transcript	Hippocampus
ENST00000509355.5	ENSG00000113448.17	ENSG00000113448	PDE4D	0.264037959005709	-2.17487517890375	1.06296936776352	0.288499842329445	0.939666038091045	Transcript	Hippocampus
ENST00000522990.5	ENSG00000113327.14	ENSG00000113327	GABRG2	-0.32125630756883	1.23336653358263	-1.06295638229621	0.288505723373587	0.939666038091045	Transcript	Hippocampus
ENST00000360840.9	ENSG00000116221.15	ENSG00000116221	MRPL37	0.029403509958879	3.32664849908985	1.06295174787437	0.288507822296478	0.939666038091045	Transcript	Hippocampus
ENST00000370842.6	ENSG00000171307.18	ENSG00000171307	ZDHHC16	0.14686592482198	-0.500270378137046	1.06287156872762	0.288544136951349	0.939666038091045	Transcript	Hippocampus
ENST00000518326.1	ENSG00000042980.12	ENSG00000042980	ADAM28	0.170207620435845	-2.23885172037653	1.06287071340843	0.288544524358294	0.939666038091045	Transcript	Hippocampus
ENST00000569460.1	ENSG00000260585.1	ENSG00000260585	RP13-192B19.2	0.0736241976997099	0.0906327997817016	1.062863896522	0.288547612000837	0.939666038091045	Transcript	Hippocampus
ENST00000378512.5	ENSG00000157916.19	ENSG00000157916	RER1	-0.191245688437109	0.207364441489855	-1.0628481845745	0.288554728660125	0.939666038091045	Transcript	Hippocampus
ENST00000491156.1	ENSG00000163399.15	ENSG00000163399	ATP1A1	-0.0696746218456194	-0.0637195721076476	-1.06279224489532	0.288580067262542	0.939666038091045	Transcript	Hippocampus
ENST00000485542.5	ENSG00000116489.12	ENSG00000116489	CAPZA1	-0.0457948337760441	0.929392214334821	-1.06274405774316	0.288601895464759	0.939666038091045	Transcript	Hippocampus
ENST00000481849.5	ENSG00000234745.9	ENSG00000234745	HLA-B	-0.249156867597461	-1.4622313941917	-1.06273702561873	0.288605081026254	0.939666038091045	Transcript	Hippocampus
ENST00000578803.1	ENSG00000266256.1	ENSG00000266256	LINC00683	-0.121124177275262	-1.5728212405978	-1.06272868645048	0.288608858711143	0.939666038091045	Transcript	Hippocampus
ENST00000492386.5	ENSG00000187764.11	ENSG00000187764	SEMA4D	0.108377604518874	1.85969856980162	1.06271826918734	0.288613577830419	0.939666038091045	Transcript	Hippocampus
ENST00000462576.5	ENSG00000171863.12	ENSG00000171863	RPS7	-0.189935699692374	-2.13448696686608	-1.06270606025107	0.288619108661128	0.939666038091045	Transcript	Hippocampus
ENST00000498107.5	ENSG00000106028.10	ENSG00000106028	SSBP1	0.0414146471566249	1.21344011484501	1.0626794687556	0.288631155254517	0.939666038091045	Transcript	Hippocampus
ENST00000543146.2	ENSG00000166226.12	ENSG00000166226	CCT2	0.124012275425766	0.868851540345782	1.06266490455241	0.288637753336576	0.939666038091045	Transcript	Hippocampus
ENST00000573134.1	ENSG00000101574.14	ENSG00000101574	METTL4	0.0621916148774244	0.422676547516579	1.06259858648975	0.288667798977393	0.939666038091045	Transcript	Hippocampus
ENST00000630436.2	ENSG00000228863.8	ENSG00000228863	RP11-404F10.2	0.0456135741564863	0.938774244979656	1.06256079494501	0.288684921521692	0.939666038091045	Transcript	Hippocampus
ENST00000578996.1	ENSG00000108465.14	ENSG00000108465	CDK5RAP3	0.148649586430223	-0.0894244656094305	1.06252932559477	0.288699180138751	0.939666038091045	Transcript	Hippocampus
ENST00000401893.7	ENSG00000162521.18	ENSG00000162521	RBBP4	0.0951369952939119	-0.369692604598622	1.06247824746164	0.288722324419253	0.939666038091045	Transcript	Hippocampus
ENST00000476451.1	ENSG00000125944.18	ENSG00000125944	HNRNPR	-0.35918439192066	-4.30229355970676	-1.06246857172834	0.28872670878291	0.939666038091045	Transcript	Hippocampus
ENST00000413411.5	ENSG00000086475.14	ENSG00000086475	SEPHS1	-0.1163167995533	0.0705059845921051	-1.06246499447741	0.288728329753526	0.939666038091045	Transcript	Hippocampus
ENST00000336735.8	ENSG00000071537.13	ENSG00000071537	SEL1L	-0.0246251620041683	6.47958057256884	-1.06241411171058	0.288751387083544	0.939666038091045	Transcript	Hippocampus
ENST00000494167.6	ENSG00000167555.13	ENSG00000167555	ZNF528	-0.254900252510102	-1.58222868334558	-1.06236333481562	0.288774397680287	0.939666038091045	Transcript	Hippocampus
ENST00000393606.7	ENSG00000108312.14	ENSG00000108312	UBTF	-0.316567729267623	-2.5201115915381	-1.06236030102311	0.288775772545191	0.939666038091045	Transcript	Hippocampus
ENST00000637174.1	ENSG00000198825.12	ENSG00000198825	INPP5F	0.0915943687229093	5.72322467695628	1.06233875574967	0.288785536636438	0.939666038091045	Transcript	Hippocampus
ENST00000358028.8	ENSG00000001461.16	ENSG00000001461	NIPAL3	0.114516345086873	-1.818893432592	1.06228711119356	0.288808942315493	0.939666038091045	Transcript	Hippocampus
ENST00000632034.1	ENSG00000105854.12	ENSG00000105854	PON2	-0.352568971281036	-3.92976135828637	-1.06228670626218	0.28880912583834	0.939666038091045	Transcript	Hippocampus
ENST00000481620.1	ENSG00000164953.15	ENSG00000164953	TMEM67	-0.0372190388968201	-0.0013264577146635	-1.06227259129595	0.288815523067241	0.939666038091045	Transcript	Hippocampus
ENST00000357854.7	ENSG00000138757.14	ENSG00000138757	G3BP2	-0.0384004737095498	4.77504589792725	-1.06227190279063	0.288815835116216	0.939666038091045	Transcript	Hippocampus
ENST00000314191.6	ENSG00000253729.7	ENSG00000253729	PRKDC	-0.0252406592917168	6.74995101931982	-1.06226038730871	0.288821054273588	0.939666038091045	Transcript	Hippocampus
ENST00000310325.9	ENSG00000174080.10	ENSG00000174080	CTSF	0.029453854807027	4.71751472536257	1.06220906859795	0.2888443142088	0.939666038091045	Transcript	Hippocampus
ENST00000611216.4	ENSG00000089094.17	ENSG00000089094	KDM2B	0.0832215670777325	1.86201782519739	1.06220331140627	0.288846923704663	0.939666038091045	Transcript	Hippocampus
ENST00000404284.6	ENSG00000100284.20	ENSG00000100284	TOM1	0.14791823801553	-2.05513804096848	1.0621726446953	0.288860823919804	0.939666038091045	Transcript	Hippocampus
ENST00000491854.1	ENSG00000106771.12	ENSG00000106771	TMEM245	0.0533968553723167	2.41196983110537	1.0621688955396	0.288862523320273	0.939666038091045	Transcript	Hippocampus
ENST00000526702.1	ENSG00000110025.12	ENSG00000110025	SNX15	0.0412454312395621	1.00364169670826	1.0621611560158	0.288866031478282	0.939666038091045	Transcript	Hippocampus
ENST00000426954.6	ENSG00000105136.19	ENSG00000105136	ZNF419	0.347529437478355	-3.1736124975412	1.06210553557563	0.288891243863612	0.939666038091045	Transcript	Hippocampus
ENST00000406452.7	ENSG00000176623.11	ENSG00000176623	RMDN1	0.0332494700349098	4.04127157152305	1.0620691773611	0.288907725611563	0.939666038091045	Transcript	Hippocampus
ENST00000264934.5	ENSG00000150712.10	ENSG00000150712	MTMR12	-0.20118046912375	0.743192424741976	-1.06197722865905	0.288949410237029	0.939666038091045	Transcript	Hippocampus
ENST00000377111.6	ENSG00000083067.22	ENSG00000083067	TRPM3	0.113062969591433	1.88812748614968	1.06192374745328	0.288973657628063	0.939666038091045	Transcript	Hippocampus
ENST00000567134.5	ENSG00000169371.13	ENSG00000169371	SNUPN	-0.249615168181414	-1.56880476878452	-1.061911098125	0.288979392801209	0.939666038091045	Transcript	Hippocampus
ENST00000544417.5	ENSG00000166710.17	ENSG00000166710	B2M	-0.0748849967276533	5.16849269240349	-1.06187504071171	0.288995741562974	0.939666038091045	Transcript	Hippocampus
ENST00000398075.3	ENSG00000214309.4	ENSG00000214309	MBLAC1	0.0498823696091343	-0.03372956054313	1.06183505434695	0.289013872479117	0.939666038091045	Transcript	Hippocampus
ENST00000343411.7	ENSG00000140943.16	ENSG00000140943	MBTPS1	-0.021065703194244	5.08141077113455	-1.06183213639272	0.289015195589844	0.939666038091045	Transcript	Hippocampus
ENST00000409446.7	ENSG00000267060.5	ENSG00000267060	PTGES3L	0.273222956749621	-2.8262721704912	1.06182783909069	0.289017144156456	0.939666038091045	Transcript	Hippocampus
ENST00000398241.3	ENSG00000169668.11	ENSG00000169668	BCRP2	-0.123256352997643	0.628323964444731	-1.06177385141953	0.289041625057942	0.939666038091045	Transcript	Hippocampus
ENST00000560809.5	ENSG00000128833.12	ENSG00000128833	MYO5C	0.167026675240935	0.0543007071307002	1.0617561113813	0.289049669647588	0.939666038091045	Transcript	Hippocampus
ENST00000367589.3	ENSG00000143324.13	ENSG00000143324	XPR1	-0.252473728127337	0.597691956612799	-1.06174312476492	0.289055558795169	0.939666038091045	Transcript	Hippocampus
ENST00000489093.1	ENSG00000028310.17	ENSG00000028310	BRD9	0.185176601396678	-1.86997032961698	1.06173680647558	0.28905842403108	0.939666038091045	Transcript	Hippocampus
ENST00000457031.5	ENSG00000138380.17	ENSG00000138380	CARF	0.271875296625913	-3.423419253365	1.06171490536065	0.289068355960013	0.939666038091045	Transcript	Hippocampus
ENST00000305786.6	ENSG00000172115.8	ENSG00000172115	CYCS	0.034518872595283	6.20869037160637	1.06169067812687	0.289079343028721	0.939666038091045	Transcript	Hippocampus
ENST00000584992.1	ENSG00000101782.14	ENSG00000101782	RIOK3	-0.135672050385467	-2.07404834862977	-1.06165765107828	0.289094321275119	0.939666038091045	Transcript	Hippocampus
ENST00000396738.6	ENSG00000115661.13	ENSG00000115661	STK16	-0.391233627290552	-2.27889104712594	-1.06165192376266	0.289096918749384	0.939666038091045	Transcript	Hippocampus
ENST00000165698.9	ENSG00000068615.17	ENSG00000068615	REEP1	0.0502039048718794	5.36847605704343	1.06163787724066	0.289103289249049	0.939666038091045	Transcript	Hippocampus
ENST00000635597.1	ENSG00000138162.18	ENSG00000138162	TACC2	-0.240662563537649	-3.48291873609299	-1.06161602070287	0.289113202003202	0.939666038091045	Transcript	Hippocampus
ENST00000614300.4	ENSG00000189339.11	ENSG00000189339	SLC35E2B	-0.143885606782084	-1.4405647021592	-1.06160708522368	0.289117254642123	0.939666038091045	Transcript	Hippocampus
ENST00000564893.1	ENSG00000261329.5	ENSG00000261329	CTD-2049O4.1	0.104514831319447	-1.98698431841878	1.06160230541654	0.289119422513933	0.939666038091045	Transcript	Hippocampus
ENST00000608358.1	ENSG00000273381.1	ENSG00000273381	RP11-305L7.7	-0.0323183751992872	1.32285345353327	-1.06157823452704	0.289130339984041	0.939666038091045	Transcript	Hippocampus
ENST00000495566.1	ENSG00000163605.14	ENSG00000163605	PPP4R2	-0.0727866973922455	-2.09740981329107	-1.06154704929266	0.289144484614902	0.939666038091045	Transcript	Hippocampus
ENST00000394166.7	ENSG00000185551.13	ENSG00000185551	NR2F2	-0.0926879778641491	1.99709958635867	-1.06154697200087	0.289144519672585	0.939666038091045	Transcript	Hippocampus
ENST00000474473.1	ENSG00000163565.18	ENSG00000163565	IFI16	0.167468752470934	-0.278473466896581	1.06153518228937	0.28914986723327	0.939666038091045	Transcript	Hippocampus
ENST00000602783.1	ENSG00000177380.13	ENSG00000177380	PPFIA3	-0.12416019690465	-1.41717838990438	-1.06151574267197	0.289158684773568	0.939666038091045	Transcript	Hippocampus
ENST00000409379.7	ENSG00000160949.16	ENSG00000160949	TONSL	-0.0972598207085036	-1.16965427383022	-1.06151032930537	0.289161140233807	0.939666038091045	Transcript	Hippocampus
ENST00000573023.6	ENSG00000124067.16	ENSG00000124067	SLC12A4	0.0834553152490514	0.328708702702895	1.06149511170913	0.289168042890556	0.939666038091045	Transcript	Hippocampus
ENST00000582817.2	ENSG00000265170.2	ENSG00000265170	RN7SL667P	0.0779471062782951	-2.25769931374649	1.06146799814463	0.289180341799631	0.939666038091045	Transcript	Hippocampus
ENST00000530469.1	ENSG00000052841.14	ENSG00000052841	TTC17	-0.123507426664236	-1.96567188019745	-1.06144131912068	0.289192443943354	0.939666038091045	Transcript	Hippocampus
ENST00000615230.4	ENSG00000049249.8	ENSG00000049249	TNFRSF9	-0.0247277193290531	1.69160888523259	-1.06139703891304	0.289212531095434	0.939666038091045	Transcript	Hippocampus
ENST00000366922.2	ENSG00000067704.9	ENSG00000067704	IARS2	0.0300484383424722	5.23963712209578	1.06138828542904	0.289216502113656	0.939666038091045	Transcript	Hippocampus
ENST00000606662.1	ENSG00000271918.1	ENSG00000271918	CTD-2287O16.5	-0.0453126940431054	-0.369069059841126	-1.06137973191177	0.289220382452596	0.939666038091045	Transcript	Hippocampus
ENST00000604743.5	ENSG00000074935.13	ENSG00000074935	TUBE1	0.094220342047661	-1.51754899616391	1.06137374648754	0.289223097786315	0.939666038091045	Transcript	Hippocampus
ENST00000579639.1	ENSG00000263603.1	ENSG00000263603	CTD-2349P21.5	-0.124991670285274	-2.44238148603974	-1.0613711283718	0.289224285520071	0.939666038091045	Transcript	Hippocampus
ENST00000565284.5	ENSG00000169180.11	ENSG00000169180	XPO6	0.115342492494045	-0.729911056305166	1.06136818743827	0.289225619707198	0.939666038091045	Transcript	Hippocampus
ENST00000394974.2	ENSG00000233216.1	ENSG00000233216	RP11-414C16.1	-0.0960932430575642	-2.20234638906322	-1.06134745986663	0.289235023118145	0.939666038091045	Transcript	Hippocampus
ENST00000368706.8	ENSG00000188643.10	ENSG00000188643	S100A16	-0.0501009817750629	2.93774057737629	-1.06131817182213	0.289248310483906	0.939666038091045	Transcript	Hippocampus
ENST00000420588.5	ENSG00000114650.18	ENSG00000114650	SCAP	-0.193314287508732	-2.86349755721774	-1.06124191378739	0.289282909076964	0.939666038091045	Transcript	Hippocampus
ENST00000564237.1	ENSG00000261716.1	ENSG00000261716	RP11-196G18.22	-0.0451808927566387	2.16497564482087	-1.06123630523748	0.289285453810296	0.939666038091045	Transcript	Hippocampus
ENST00000287437.7	ENSG00000156831.7	ENSG00000156831	NSMCE2	-0.0853342963711328	1.15389738663519	-1.06122381623721	0.289291120423034	0.939666038091045	Transcript	Hippocampus
ENST00000261383.3	ENSG00000158486.13	ENSG00000158486	DNAH3	-0.237606383804849	-0.379774331357299	-1.06121811394288	0.289293707740256	0.939666038091045	Transcript	Hippocampus
ENST00000637076.1	ENSG00000196312.12	ENSG00000196312	MFSD14C	0.100195641686846	-1.31115751288729	1.06120353080721	0.289300324656511	0.939666038091045	Transcript	Hippocampus
ENST00000556250.5	ENSG00000187790.10	ENSG00000187790	FANCM	-0.351830249553009	-4.24974662397124	-1.06113628394053	0.289330838409453	0.939666038091045	Transcript	Hippocampus
ENST00000397783.5	ENSG00000007392.16	ENSG00000007392	LUC7L	0.0752465920202859	1.03077907623538	1.06112846588726	0.289334386049005	0.939666038091045	Transcript	Hippocampus
ENST00000572565.5	ENSG00000182310.13	ENSG00000182310	SPACA6	-0.0757046839440508	-1.87397739771464	-1.06112811238083	0.289334546462191	0.939666038091045	Transcript	Hippocampus
ENST00000393293.4	ENSG00000097007.17	ENSG00000097007	ABL1	0.3089033577004	-3.85726286184522	1.06108642771313	0.289353462438962	0.939666038091045	Transcript	Hippocampus
ENST00000367385.8	ENSG00000151414.14	ENSG00000151414	NEK7	0.0531854604955391	5.2099488118648	1.06106882122493	0.289361452292624	0.939666038091045	Transcript	Hippocampus
ENST00000342247.9	ENSG00000099954.18	ENSG00000099954	CECR2	-0.0930821826443867	0.384282706272878	-1.06106684174466	0.289362350593399	0.939666038091045	Transcript	Hippocampus
ENST00000439170.2	ENSG00000160145.15	ENSG00000160145	KALRN	0.0896741098132639	0.13711360260677	1.06098419064604	0.289399859872676	0.939750368436889	Transcript	Hippocampus
ENST00000567180.2	ENSG00000260428.2	ENSG00000260428	SCX	-0.0980309338436911	-2.04646176226729	-1.06095809681738	0.289411702633014	0.939751350072132	Transcript	Hippocampus
ENST00000392844.7	ENSG00000135336.14	ENSG00000135336	ORC3	0.040332028193774	3.56649943493326	1.06092673037521	0.289425938818172	0.939760103030527	Transcript	Hippocampus
ENST00000489036.5	ENSG00000169282.17	ENSG00000169282	KCNAB1	0.221367602706713	-2.15600277652834	1.06083997964976	0.289465314554178	0.939822327346898	Transcript	Hippocampus
ENST00000549465.5	ENSG00000118596.11	ENSG00000118596	SLC16A7	0.12112344363655	-0.555020474038828	1.06083046495847	0.289469633447126	0.939822327346898	Transcript	Hippocampus
ENST00000493637.6	ENSG00000165359.14	ENSG00000165359	INTS6L	0.0423786421380331	2.6052997574821	1.06080822978032	0.289479726572373	0.939822327346898	Transcript	Hippocampus
ENST00000261182.12	ENSG00000187109.13	ENSG00000187109	NAP1L1	0.0405852326036481	5.81855600397285	1.06073206284917	0.28951430252589	0.939835841056021	Transcript	Hippocampus
ENST00000540453.5	ENSG00000111581.9	ENSG00000111581	NUP107	0.126708337603687	-2.44921547432099	1.06072830268227	0.289516009524765	0.939835841056021	Transcript	Hippocampus
ENST00000397998.7	ENSG00000147408.14	ENSG00000147408	CSGALNACT1	-0.447547690527836	-1.07144019670912	-1.06072278696579	0.289518513500882	0.939835841056021	Transcript	Hippocampus
ENST00000504491.1	ENSG00000164066.12	ENSG00000164066	INTU	-0.100446278564435	-0.829056538130978	-1.06063810212319	0.289556959814223	0.939920755785131	Transcript	Hippocampus
ENST00000470795.5	ENSG00000163710.7	ENSG00000163710	PCOLCE2	-0.263924648642088	-3.59501903697918	-1.06061432130669	0.2895677567558	0.939920755785131	Transcript	Hippocampus
ENST00000565295.5	ENSG00000259905.5	ENSG00000259905	PWRN1	0.089337908227515	-0.947198861271505	1.06057399283841	0.289586067267315	0.939942723359563	Transcript	Hippocampus
ENST00000485736.5	ENSG00000106477.18	ENSG00000106477	CEP41	-0.190323222383044	0.486863449459129	-1.06045897735198	0.289638292554034	0.940045109047336	Transcript	Hippocampus
ENST00000625841.1	ENSG00000240401.8	ENSG00000240401	AC012358.8	-0.0373627166756477	-0.0034453614799179	-1.06044690316178	0.289643775472419	0.940045109047336	Transcript	Hippocampus
ENST00000479927.5	ENSG00000114745.13	ENSG00000114745	GORASP1	0.348178353702803	-1.70852056277127	1.06034099053798	0.289691873653742	0.940045109047336	Transcript	Hippocampus
ENST00000626852.2	ENSG00000242086.8	ENSG00000242086	LINC00969	-0.0307292853597838	1.6996432199314	-1.06032342018974	0.28969985341173	0.940045109047336	Transcript	Hippocampus
ENST00000563418.2	ENSG00000179335.18	ENSG00000179335	CLK3	0.0305998574662	1.94218024518177	1.06031634086681	0.289703068602512	0.940045109047336	Transcript	Hippocampus
ENST00000636990.1	ENSG00000283674.1	ENSG00000283674	RP11-419I17.1	-0.0886855082871057	-2.13176788497306	-1.06025186227952	0.289732353722532	0.940045109047336	Transcript	Hippocampus
ENST00000543601.5	ENSG00000154783.10	ENSG00000154783	FGD5	-0.214297438291265	-0.270488462849757	-1.06024777495862	0.289734210184305	0.940045109047336	Transcript	Hippocampus
ENST00000557034.1	ENSG00000100600.14	ENSG00000100600	LGMN	-0.115346459618131	-1.50270542162995	-1.06022627060124	0.28974397759917	0.940045109047336	Transcript	Hippocampus
ENST00000528164.1	ENSG00000151366.12	ENSG00000151366	NDUFC2	-0.0691467417232973	2.64834681251704	-1.06021680148195	0.289748278603514	0.940045109047336	Transcript	Hippocampus
ENST00000453026.6	ENSG00000223960.6	ENSG00000223960	AC009948.5	0.0538703812786267	0.379903593164546	1.06009143698983	0.289805224950486	0.940045109047336	Transcript	Hippocampus
ENST00000507995.1	ENSG00000070808.15	ENSG00000070808	CAMK2A	0.328556303536648	-3.80710564355398	1.06008237970743	0.289809339479862	0.940045109047336	Transcript	Hippocampus
ENST00000555152.1	ENSG00000196792.11	ENSG00000196792	STRN3	-0.163656520704229	-1.81591536510082	-1.06005099083819	0.289823599076348	0.940045109047336	Transcript	Hippocampus
ENST00000250124.10	ENSG00000129255.15	ENSG00000129255	MPDU1	0.110383081070905	1.71650604383182	1.0600390199464	0.289829037437536	0.940045109047336	Transcript	Hippocampus
ENST00000368401.5	ENSG00000169241.17	ENSG00000169241	SLC50A1	-0.268649700570018	-1.82919226777326	-1.0600365789308	0.289830146396339	0.940045109047336	Transcript	Hippocampus
ENST00000443003.2	ENSG00000168028.13	ENSG00000168028	RPSA	-0.326623691927903	-3.30385681720501	-1.05998730387098	0.28985253277881	0.940045109047336	Transcript	Hippocampus
ENST00000310085.5	ENSG00000173013.5	ENSG00000173013	CCDC96	-0.0603418425198972	0.325799555989891	-1.05997058886656	0.289860126916005	0.940045109047336	Transcript	Hippocampus
ENST00000474788.1	ENSG00000115956.9	ENSG00000115956	PLEK	-0.13416827903684	-2.61557204990081	-1.05992448022825	0.28988107617641	0.940045109047336	Transcript	Hippocampus
ENST00000465759.1	ENSG00000154781.15	ENSG00000154781	CCDC174	-0.076620608123932	-0.428878971984598	-1.05991195108659	0.289886768914582	0.940045109047336	Transcript	Hippocampus
ENST00000257659.12	ENSG00000105793.15	ENSG00000105793	GTPBP10	-0.113935018685903	0.827354857180572	-1.05982352698154	0.289926947421126	0.940045109047336	Transcript	Hippocampus
ENST00000536014.5	ENSG00000073614.12	ENSG00000073614	KDM5A	-0.0553860038823836	-0.173187254653037	-1.05981458744147	0.289931009615427	0.940045109047336	Transcript	Hippocampus
ENST00000323076.6	ENSG00000136167.13	ENSG00000136167	LCP1	-0.15000489793389	2.57445133879424	-1.0598124096768	0.289931999213912	0.940045109047336	Transcript	Hippocampus
ENST00000409168.7	ENSG00000188803.14	ENSG00000188803	SHISA6	-0.239552713310843	3.01256059088741	-1.05980617693083	0.289934831449892	0.940045109047336	Transcript	Hippocampus
ENST00000463627.1	ENSG00000136682.14	ENSG00000136682	CBWD2	0.20353753634482	-2.60198055259387	1.05980517973864	0.289935284587953	0.940045109047336	Transcript	Hippocampus
ENST00000557477.1	ENSG00000185246.17	ENSG00000185246	PRPF39	0.212520798338701	-1.62578314420742	1.05974179095766	0.289964090317893	0.940045109047336	Transcript	Hippocampus
ENST00000355119.8	ENSG00000072163.19	ENSG00000072163	LIMS2	0.329781046965793	-1.58701236500855	1.05972567016608	0.289971416389149	0.940045109047336	Transcript	Hippocampus
ENST00000576336.1	ENSG00000262766.1	ENSG00000262766	RP11-196G11.4	-0.067148373449595	-1.58384500146395	-1.05972546790877	0.2899715083055	0.940045109047336	Transcript	Hippocampus
ENST00000513684.1	ENSG00000134986.13	ENSG00000134986	NREP	0.0777495636336562	-1.42281465640793	1.05971477321437	0.289976368564536	0.940045109047336	Transcript	Hippocampus
ENST00000550632.5	ENSG00000135655.14	ENSG00000135655	USP15	0.33474158319782	-1.93381621796416	1.05971219581556	0.289977539884953	0.940045109047336	Transcript	Hippocampus
ENST00000546251.5	ENSG00000021300.13	ENSG00000021300	PLEKHB1	0.149906760425711	-1.60497875959016	1.05958416949229	0.29003572654195	0.940045109047336	Transcript	Hippocampus
ENST00000493286.1	ENSG00000186951.16	ENSG00000186951	PPARA	0.0430349272099449	0.372261207735224	1.05954522496515	0.290053427997283	0.940045109047336	Transcript	Hippocampus
ENST00000256367.2	ENSG00000133985.2	ENSG00000133985	TTC9	0.0692299043432229	4.00923846696761	1.05954110168839	0.290055302192956	0.940045109047336	Transcript	Hippocampus
ENST00000618741.1	ENSG00000120992.17	ENSG00000120992	LYPLA1	0.480801602991362	-1.49007878681259	1.05952583823103	0.29006224012147	0.940045109047336	Transcript	Hippocampus
ENST00000487173.5	ENSG00000137055.14	ENSG00000137055	PLAA	0.0763450100856182	-0.959600892181729	1.05952327257022	0.290063406340824	0.940045109047336	Transcript	Hippocampus
ENST00000479687.6	ENSG00000124333.15	ENSG00000124333	VAMP7	0.147136030997536	-2.1125423942454	1.05945731864336	0.290093386740691	0.940045109047336	Transcript	Hippocampus
ENST00000566361.1	ENSG00000157368.10	ENSG00000157368	IL34	-0.167155458998627	-2.41022759714407	-1.05945174829367	0.290095918927087	0.940045109047336	Transcript	Hippocampus
ENST00000367042.5	ENSG00000117335.19	ENSG00000117335	CD46	-0.250842560602388	1.95264210725989	-1.05944965335506	0.290096871254481	0.940045109047336	Transcript	Hippocampus
ENST00000273666.10	ENSG00000145087.12	ENSG00000145087	STXBP5L	0.0784209964462936	6.53438256011425	1.05944090570699	0.290100847825754	0.940045109047336	Transcript	Hippocampus
ENST00000340918.11	ENSG00000070367.15	ENSG00000070367	EXOC5	0.0769395827321903	2.91369413166465	1.05943587402798	0.290103135180717	0.940045109047336	Transcript	Hippocampus
ENST00000513485.5	ENSG00000152503.9	ENSG00000152503	TRIM36	0.208344209135337	-2.56092621327013	1.0594128806676	0.290113587905815	0.940045109047336	Transcript	Hippocampus
ENST00000247207.6	ENSG00000126803.9	ENSG00000126803	HSPA2	0.0826059859458656	5.53175613636796	1.05938241675412	0.29012743711801	0.940045109047336	Transcript	Hippocampus
ENST00000380325.3	ENSG00000125901.5	ENSG00000125901	MRPS26	0.0265332548159587	2.79048831489966	1.05934824207489	0.290142973814711	0.940045109047336	Transcript	Hippocampus
ENST00000581527.5	ENSG00000170579.15	ENSG00000170579	DLGAP1	-0.134028666678312	4.15810223615972	-1.05933550479023	0.290148764658946	0.940045109047336	Transcript	Hippocampus
ENST00000400291.2	ENSG00000187773.8	ENSG00000187773	FAM69C	-0.0916477102153524	0.895145498680245	-1.05931210008753	0.290159405512556	0.940045109047336	Transcript	Hippocampus
ENST00000405430.5	ENSG00000035115.21	ENSG00000035115	SH3YL1	0.282438853647709	-2.42753965997386	1.05930411864074	0.290163034305425	0.940045109047336	Transcript	Hippocampus
ENST00000468570.1	ENSG00000118473.21	ENSG00000118473	SGIP1	-0.0651323688015073	-1.77122657294907	-1.05929551800814	0.290166944647637	0.940045109047336	Transcript	Hippocampus
ENST00000368215.7	ENSG00000152894.14	ENSG00000152894	PTPRK	0.139625683230129	1.26740613801689	1.05925987667076	0.290183149628964	0.940045109047336	Transcript	Hippocampus
ENST00000475518.5	ENSG00000070087.13	ENSG00000070087	PFN2	-0.222248472049511	-0.707035677118511	-1.05925493846257	0.290185394923242	0.940045109047336	Transcript	Hippocampus
ENST00000628419.2	ENSG00000124596.16	ENSG00000124596	OARD1	0.246838267371358	-1.12511447703225	1.0592497047597	0.290187774585243	0.940045109047336	Transcript	Hippocampus
ENST00000461102.1	ENSG00000167113.10	ENSG00000167113	COQ4	0.025604798138329	3.6578303150243	1.05923644925431	0.290193801662452	0.940045109047336	Transcript	Hippocampus
ENST00000598436.1	ENSG00000167658.15	ENSG00000167658	EEF2	0.21809985460545	0.697099355257312	1.05923422139747	0.290194814643464	0.940045109047336	Transcript	Hippocampus
ENST00000407661.7	ENSG00000138101.18	ENSG00000138101	DTNB	0.155661013715864	2.02306536903763	1.05915589915321	0.290230428390412	0.940077244952239	Transcript	Hippocampus
ENST00000512763.5	ENSG00000145715.14	ENSG00000145715	RASA1	-0.126833000365032	0.245126678284483	-1.05913535050233	0.290239772514372	0.940077244952239	Transcript	Hippocampus
ENST00000472940.5	ENSG00000108443.13	ENSG00000108443	RPS6KB1	0.0505038993360654	1.0207136122051	1.05911096233826	0.290250862850705	0.940077244952239	Transcript	Hippocampus
ENST00000359226.6	ENSG00000101019.21	ENSG00000101019	UQCC1	0.331960908652401	-3.99817625533563	1.05908497574364	0.290262680376584	0.940077244952239	Transcript	Hippocampus
ENST00000628364.2	ENSG00000179915.22	ENSG00000179915	NRXN1	0.0869301408884945	3.06779438279655	1.05907924167749	0.290265288013871	0.940077244952239	Transcript	Hippocampus
ENST00000411482.1	ENSG00000135363.11	ENSG00000135363	LMO2	-0.498314231933711	-2.05400298161971	-1.05906008056721	0.290274001879863	0.940077244952239	Transcript	Hippocampus
ENST00000362698.1	ENSG00000199568.1	ENSG00000199568	RNU5A-1	0.148267657824029	-1.76252134158338	1.05884699178354	0.290370919822806	0.940250141053675	Transcript	Hippocampus
ENST00000417652.5	ENSG00000115053.15	ENSG00000115053	NCL	-0.25656644554811	1.00605867498321	-1.05881537802146	0.290385300390304	0.940250141053675	Transcript	Hippocampus
ENST00000399449.3	ENSG00000242288.9	ENSG00000242288	RP11-464F9.1	-0.12482890588858	-0.304001931211971	-1.05878897261738	0.290397312132366	0.940250141053675	Transcript	Hippocampus
ENST00000361170.6	ENSG00000183856.10	ENSG00000183856	IQGAP3	0.29043277141486	-1.91889594450871	1.05878374453379	0.290399690412307	0.940250141053675	Transcript	Hippocampus
ENST00000524293.1	ENSG00000171320.14	ENSG00000171320	ESCO2	0.0272733508574054	2.10343995776899	1.0587605822757	0.290410227191323	0.940250141053675	Transcript	Hippocampus
ENST00000494360.5	ENSG00000003756.16	ENSG00000003756	RBM5	0.0513199354991132	-0.0954435133209613	1.05874874037174	0.290415614310149	0.940250141053675	Transcript	Hippocampus
ENST00000528609.5	ENSG00000165923.15	ENSG00000165923	AGBL2	-0.264338189481621	-2.77244637329952	-1.05868779546192	0.290443340435827	0.940250141053675	Transcript	Hippocampus
ENST00000463927.6	ENSG00000113845.9	ENSG00000113845	TIMMDC1	0.0962473175200745	-1.8242476961309	1.05864368581715	0.290463408683496	0.940250141053675	Transcript	Hippocampus
ENST00000563201.1	ENSG00000090905.18	ENSG00000090905	TNRC6A	-0.149303258914978	-2.39546104650311	-1.0586230748295	0.290472786237378	0.940250141053675	Transcript	Hippocampus
ENST00000370826.3	ENSG00000137955.15	ENSG00000137955	RABGGTB	0.361133992547962	-2.04251384625756	1.05862016686681	0.290474109314015	0.940250141053675	Transcript	Hippocampus
ENST00000327772.6	ENSG00000184752.12	ENSG00000184752	NDUFA12	0.0293206978877651	3.94964783204197	1.05856684021217	0.290498372813144	0.940250141053675	Transcript	Hippocampus
ENST00000490387.1	ENSG00000079337.15	ENSG00000079337	RAPGEF3	0.0872221153221447	-1.40539602804684	1.05854031979731	0.29051044004769	0.940250141053675	Transcript	Hippocampus
ENST00000566491.1	ENSG00000174444.14	ENSG00000174444	RPL4	0.291653414262042	-3.78508578512085	1.05852012268862	0.2905196302988	0.940250141053675	Transcript	Hippocampus
ENST00000472776.1	ENSG00000074054.17	ENSG00000074054	CLASP1	0.0383574461190107	0.874175390868362	1.05850439307771	0.290526787849136	0.940250141053675	Transcript	Hippocampus
ENST00000498255.6	ENSG00000102780.16	ENSG00000102780	DGKH	-0.096778679184336	-0.543972255739426	-1.0584985449594	0.290529448988007	0.940250141053675	Transcript	Hippocampus
ENST00000474263.1	ENSG00000160563.13	ENSG00000160563	MED27	-0.0809599693552737	-1.13470540215086	-1.05849187356662	0.290532484771364	0.940250141053675	Transcript	Hippocampus
ENST00000518935.5	ENSG00000151914.19	ENSG00000151914	DST	-0.0684256115586656	3.34838009518522	-1.05846168087534	0.290546224069959	0.940250141053675	Transcript	Hippocampus
ENST00000359709.7	ENSG00000163565.18	ENSG00000163565	IFI16	-0.28923709451631	-4.27394928292904	-1.05845576452328	0.290548916379819	0.940250141053675	Transcript	Hippocampus
ENST00000337132.9	ENSG00000157191.19	ENSG00000157191	NECAP2	-0.062618041328665	2.3763397806078	-1.05838760990343	0.290579932205765	0.940250141053675	Transcript	Hippocampus
ENST00000348849.7	ENSG00000153250.18	ENSG00000153250	RBMS1	0.347939991713305	-0.773331420988174	1.05830769395466	0.290616303229904	0.940250141053675	Transcript	Hippocampus
ENST00000425719.6	ENSG00000182667.14	ENSG00000182667	NTM	0.393062534084962	-2.65248921865432	1.05829755827907	0.290620916357425	0.940250141053675	Transcript	Hippocampus
ENST00000263593.7	ENSG00000110013.12	ENSG00000110013	SIAE	0.0367434757219497	2.76395632795518	1.0582946539334	0.290622238243595	0.940250141053675	Transcript	Hippocampus
ENST00000621217.4	ENSG00000125447.16	ENSG00000125447	GGA3	0.343739045526787	-2.18108997686172	1.05823630198596	0.290648797455327	0.940250141053675	Transcript	Hippocampus
ENST00000502821.5	ENSG00000196104.10	ENSG00000196104	SPOCK3	0.327685222511618	-4.68164072467862	1.05823063691903	0.290651376029199	0.940250141053675	Transcript	Hippocampus
ENST00000497075.5	ENSG00000154518.9	ENSG00000154518	ATP5G3	0.0495728576297843	2.68739130276727	1.05822728844073	0.290652900166498	0.940250141053675	Transcript	Hippocampus
ENST00000042381.8	ENSG00000039523.18	ENSG00000039523	FAM65A	0.101547451355993	3.69009050518413	1.05818831418424	0.29067064059739	0.940250141053675	Transcript	Hippocampus
ENST00000484723.6	ENSG00000134744.13	ENSG00000134744	ZCCHC11	-0.34502949722681	-1.67555378018793	-1.05815646360722	0.290685138991423	0.940250141053675	Transcript	Hippocampus
ENST00000539905.5	ENSG00000101327.8	ENSG00000101327	PDYN	-0.180967270427196	1.55185910216229	-1.05809118126083	0.290714857065503	0.940250141053675	Transcript	Hippocampus
ENST00000378993.5	ENSG00000169306.9	ENSG00000169306	IL1RAPL1	0.0497019095590822	4.28635157137839	1.05808566511974	0.290717368237922	0.940250141053675	Transcript	Hippocampus
ENST00000623762.1	ENSG00000279555.1	ENSG00000279555	RP11-426D19.1	-0.0416809472702768	2.33102866615752	-1.05803026913683	0.290742587561285	0.940250141053675	Transcript	Hippocampus
ENST00000489433.1	ENSG00000241634.1	ENSG00000241634	RP11-381E24.1	-0.0882070806889608	-2.29916098664263	-1.05796344848264	0.29077300999479	0.940250141053675	Transcript	Hippocampus
ENST00000540124.5	ENSG00000171631.14	ENSG00000171631	P2RY6	0.0704999745597192	-1.59128160387499	1.05792514304151	0.290790450852494	0.940250141053675	Transcript	Hippocampus
ENST00000367763.7	ENSG00000120370.12	ENSG00000120370	GORAB	0.155442950470269	0.609167693528206	1.05792157125678	0.290792077158496	0.940250141053675	Transcript	Hippocampus
ENST00000485839.6	ENSG00000116857.16	ENSG00000116857	TMEM9	0.0874457567895686	-0.604188142240911	1.0579127969186	0.290796072318633	0.940250141053675	Transcript	Hippocampus
ENST00000403856.1	ENSG00000115970.18	ENSG00000115970	THADA	-0.0326612094772905	2.05427045559781	-1.05787719881056	0.290812281345047	0.940250141053675	Transcript	Hippocampus
ENST00000569481.1	ENSG00000149932.16	ENSG00000149932	TMEM219	0.337633193656771	-3.28617692948043	1.05787423080867	0.290813632804572	0.940250141053675	Transcript	Hippocampus
ENST00000473201.1	ENSG00000122545.18	ENSG00000122545	SEPT7	0.0461861101559667	1.76271260804662	1.05777402903331	0.290859261492144	0.940250141053675	Transcript	Hippocampus
ENST00000522342.3	ENSG00000187391.19	ENSG00000187391	MAGI2	0.144308266148	-1.3249778499562	1.05774666747071	0.290871721914067	0.940250141053675	Transcript	Hippocampus
ENST00000378244.6	ENSG00000166153.16	ENSG00000166153	DEPDC4	-0.037075244224792	0.176370842130369	-1.05770732797178	0.290889637705233	0.940250141053675	Transcript	Hippocampus
ENST00000528130.1	ENSG00000147789.15	ENSG00000147789	ZNF7	-0.0634032157738824	-1.62667549311057	-1.05769590941251	0.290894838025997	0.940250141053675	Transcript	Hippocampus
ENST00000443132.1	ENSG00000213963.6	ENSG00000213963	AC074286.1	0.0341354997380133	0.593771800257356	1.05767917040865	0.290902461534628	0.940250141053675	Transcript	Hippocampus
ENST00000635598.1	ENSG00000165195.15	ENSG00000165195	PIGA	-0.218004064767328	-2.32655293031634	-1.05763277748534	0.290923591146561	0.940250141053675	Transcript	Hippocampus
ENST00000471234.5	ENSG00000064419.13	ENSG00000064419	TNPO3	-0.411551758792143	-2.54474159443688	-1.05761770386512	0.290930456635357	0.940250141053675	Transcript	Hippocampus
ENST00000216520.6	ENSG00000100632.10	ENSG00000100632	ERH	0.0447457527277263	3.12056369396689	1.05761760706295	0.290930500725598	0.940250141053675	Transcript	Hippocampus
ENST00000556672.1	ENSG00000165525.17	ENSG00000165525	NEMF	0.0534219401012774	1.1534604677187	1.05760898728539	0.290934426772074	0.940250141053675	Transcript	Hippocampus
ENST00000507131.5	ENSG00000170448.11	ENSG00000170448	NFXL1	-0.344530255993243	-1.52935895908007	-1.05760498896555	0.290936247897282	0.940250141053675	Transcript	Hippocampus
ENST00000471613.1	ENSG00000162755.13	ENSG00000162755	KLHDC9	0.11687185153734	-2.44097292683808	1.05747660699062	0.290994726463796	0.940250141053675	Transcript	Hippocampus
ENST00000548860.5	ENSG00000167535.7	ENSG00000167535	CACNB3	0.180065449069049	-1.6882027639881	1.05745091506819	0.291006430203034	0.940250141053675	Transcript	Hippocampus
ENST00000533093.5	ENSG00000185189.16	ENSG00000185189	NRBP2	0.141129959448729	2.78690881461125	1.05743685734272	0.291012834216221	0.940250141053675	Transcript	Hippocampus
ENST00000473578.5	ENSG00000171735.18	ENSG00000171735	CAMTA1	-0.0582239871847905	1.18437363495896	-1.05740977186858	0.291025173303783	0.940250141053675	Transcript	Hippocampus
ENST00000347587.7	ENSG00000128918.14	ENSG00000128918	ALDH1A2	-0.314506898033375	-0.724889460663108	-1.05737163029594	0.291042549718433	0.940250141053675	Transcript	Hippocampus
ENST00000368453.8	ENSG00000160691.18	ENSG00000160691	SHC1	-0.357484648457739	-0.642586662728677	-1.05736902193719	0.291043738051697	0.940250141053675	Transcript	Hippocampus
ENST00000624419.1	ENSG00000273136.6	ENSG00000273136	NBPF26	0.238967360219824	-3.6183721368996	1.05736068759595	0.291047535087732	0.940250141053675	Transcript	Hippocampus
ENST00000425237.5	ENSG00000119408.16	ENSG00000119408	NEK6	-0.285397325204731	-3.29868696018414	-1.05735166555134	0.291051645471721	0.940250141053675	Transcript	Hippocampus
ENST00000406902.5	ENSG00000075240.16	ENSG00000075240	GRAMD4	0.137864317849441	2.64954776498487	1.05731725930969	0.291067321088143	0.940250141053675	Transcript	Hippocampus
ENST00000447733.5	ENSG00000100284.20	ENSG00000100284	TOM1	0.300818821006573	-4.343741160135	1.05731005237405	0.291070604668036	0.940250141053675	Transcript	Hippocampus
ENST00000506345.5	ENSG00000120705.12	ENSG00000120705	ETF1	-0.0805478836408722	-0.983237059526346	-1.05730921013895	0.291070988403665	0.940250141053675	Transcript	Hippocampus
ENST00000405506.2	ENSG00000196419.12	ENSG00000196419	XRCC6	-0.41924771839477	-1.08672255062117	-1.05720130174015	0.291120156002458	0.940250141053675	Transcript	Hippocampus
ENST00000579287.1	ENSG00000172057.9	ENSG00000172057	ORMDL3	0.332878678072055	-3.22923527809185	1.05714615477732	0.291145285440141	0.940250141053675	Transcript	Hippocampus
ENST00000373436.5	ENSG00000136828.18	ENSG00000136828	RALGPS1	0.0760555501653842	-0.416899353707305	1.05713148585695	0.291151970038907	0.940250141053675	Transcript	Hippocampus
ENST00000574357.1	ENSG00000182224.11	ENSG00000182224	CYB5D1	-0.156264567899442	-2.32717143786389	-1.05712522665394	0.291154822377204	0.940250141053675	Transcript	Hippocampus
ENST00000290607.11	ENSG00000159433.11	ENSG00000159433	STARD9	0.0469852541921262	4.84717277987709	1.05711567834015	0.291159173609872	0.940250141053675	Transcript	Hippocampus
ENST00000586487.2	ENSG00000175387.15	ENSG00000175387	SMAD2	-0.0634514295540293	-1.50794268467159	-1.05705682093199	0.291185996307518	0.940250141053675	Transcript	Hippocampus
ENST00000578397.5	ENSG00000108671.9	ENSG00000108671	PSMD11	-0.115620603710323	0.0792882363537991	-1.05700976416125	0.29120744237877	0.940250141053675	Transcript	Hippocampus
ENST00000532820.5	ENSG00000135387.20	ENSG00000135387	CAPRIN1	-0.363427259037458	-0.598008763845705	-1.05698210033177	0.291220050636215	0.940250141053675	Transcript	Hippocampus
ENST00000578152.5	ENSG00000227115.7	ENSG00000227115	LINC01630	0.0491188749513855	1.63723818923624	1.05695512612552	0.29123234494111	0.940250141053675	Transcript	Hippocampus
ENST00000607005.5	ENSG00000225138.7	ENSG00000225138	CTD-2228K2.7	0.187364987973038	-2.04842733504901	1.05695061643619	0.2912344004017	0.940250141053675	Transcript	Hippocampus
ENST00000462983.5	ENSG00000171853.15	ENSG00000171853	TRAPPC12	-0.0594948151126981	-0.830781818900013	-1.05692617972928	0.291245538520627	0.940250141053675	Transcript	Hippocampus
ENST00000344140.5	ENSG00000067191.15	ENSG00000067191	CACNB1	-0.106403152270969	-0.937168124181485	-1.05691091606957	0.291252495760135	0.940250141053675	Transcript	Hippocampus
ENST00000498406.1	ENSG00000184436.11	ENSG00000184436	THAP7	0.0659378083873846	0.018349942825936	1.05689740048936	0.291258656311408	0.940250141053675	Transcript	Hippocampus
ENST00000273854.7	ENSG00000145242.13	ENSG00000145242	EPHA5	0.329127837028336	2.60460760012387	1.05685586949106	0.291277587151282	0.940250141053675	Transcript	Hippocampus
ENST00000357485.7	ENSG00000196843.15	ENSG00000196843	ARID5A	-0.170671634217636	0.397562147792402	-1.05678638444199	0.291309261985396	0.940250141053675	Transcript	Hippocampus
ENST00000227752.7	ENSG00000110324.10	ENSG00000110324	IL10RA	-0.122533019087676	0.4609142632323	-1.05678179648873	0.291311353490642	0.940250141053675	Transcript	Hippocampus
ENST00000503824.1	ENSG00000142686.7	ENSG00000142686	C1orf216	-0.0306441329834039	0.828717711986114	-1.05677811769299	0.291313030546567	0.940250141053675	Transcript	Hippocampus
ENST00000440168.1	ENSG00000226194.5	ENSG00000226194	RP1-137D17.1	0.0981308275942593	-1.77482101864645	1.05674725048043	0.2913271022673	0.940250141053675	Transcript	Hippocampus
ENST00000462139.1	ENSG00000162714.12	ENSG00000162714	ZNF496	-0.0315995331213593	2.74141989226631	-1.0567376448202	0.29133148138179	0.940250141053675	Transcript	Hippocampus
ENST00000508283.5	ENSG00000038382.17	ENSG00000038382	TRIO	-0.111042785120988	-1.98435897838307	-1.0567330662134	0.29133356873374	0.940250141053675	Transcript	Hippocampus
ENST00000523989.1	ENSG00000165102.14	ENSG00000165102	HGSNAT	-0.0777086637434852	-0.549770784542783	-1.05673027979181	0.291334839047051	0.940250141053675	Transcript	Hippocampus
ENST00000558745.5	ENSG00000140391.14	ENSG00000140391	TSPAN3	-0.345311475204576	-1.48277834626382	-1.05672680168855	0.291336424699239	0.940250141053675	Transcript	Hippocampus
ENST00000380962.9	ENSG00000205629.11	ENSG00000205629	LCMT1	-0.24575145303079	-3.39737611871383	-1.05667835973783	0.291358509780067	0.940250141053675	Transcript	Hippocampus
ENST00000547581.5	ENSG00000152556.15	ENSG00000152556	PFKM	-0.0684565198087666	1.49499133743977	-1.05666617182945	0.291364066524946	0.940250141053675	Transcript	Hippocampus
ENST00000529895.1	ENSG00000174483.19	ENSG00000174483	BBS1	-0.0763197774523392	-1.32488321436393	-1.05662497848841	0.291382848036373	0.940250141053675	Transcript	Hippocampus
ENST00000467058.1	ENSG00000138095.18	ENSG00000138095	LRPPRC	-0.232171480289201	-2.42166176908259	-1.05662494326307	0.291382864097211	0.940250141053675	Transcript	Hippocampus
ENST00000453135.1	ENSG00000235643.1	ENSG00000235643	RP1-69M21.2	-0.0414342779881794	0.193978132621296	-1.05660736063148	0.291390880894376	0.940250141053675	Transcript	Hippocampus
ENST00000389797.7	ENSG00000136141.14	ENSG00000136141	LRCH1	0.0788385167614865	0.603672063241271	1.05659276772498	0.291397534640078	0.940250141053675	Transcript	Hippocampus
ENST00000484548.6	ENSG00000197971.14	ENSG00000197971	MBP	0.149911271277001	2.79761647370691	1.05652492343735	0.29142847010118	0.940250141053675	Transcript	Hippocampus
ENST00000509420.5	ENSG00000073578.16	ENSG00000073578	SDHA	-0.0483390741224829	0.20527052246253	-1.0565043907406	0.291437832983594	0.940250141053675	Transcript	Hippocampus
ENST00000521986.5	ENSG00000169398.19	ENSG00000169398	PTK2	0.0816526825537896	2.61687215273871	1.05649567109617	0.291441809191285	0.940250141053675	Transcript	Hippocampus
ENST00000471426.1	ENSG00000144642.21	ENSG00000144642	RBMS3	-0.21841731952684	-3.2297773554279	-1.05642179445194	0.291475498832628	0.940250141053675	Transcript	Hippocampus
ENST00000588684.5	ENSG00000134769.21	ENSG00000134769	DTNA	-0.0593024255788461	-0.513687228987164	-1.05637699208262	0.291495931140588	0.940250141053675	Transcript	Hippocampus
ENST00000615949.5	ENSG00000283179.1	ENSG00000283179	AL135791.1	-0.255277356725948	-2.6487306351739	-1.05637167226132	0.291498357331561	0.940250141053675	Transcript	Hippocampus
ENST00000546425.1	ENSG00000122986.13	ENSG00000122986	HVCN1	0.0916474003964627	-1.29659153203536	1.05636286979009	0.29150237187157	0.940250141053675	Transcript	Hippocampus
ENST00000557363.5	ENSG00000119725.17	ENSG00000119725	ZNF410	0.288714405161194	-4.41154903150617	1.05635484613314	0.291506031250535	0.940250141053675	Transcript	Hippocampus
ENST00000467440.6	ENSG00000114757.18	ENSG00000114757	PEX5L	0.269301278561852	-2.99182089664335	1.05633665349321	0.291514328550111	0.940250141053675	Transcript	Hippocampus
ENST00000369660.8	ENSG00000102178.12	ENSG00000102178	UBL4A	0.0337859652017151	3.95183388506633	1.05631889757002	0.291522426825617	0.940250141053675	Transcript	Hippocampus
ENST00000250383.10	ENSG00000100867.14	ENSG00000100867	DHRS2	-0.201994547377447	-2.58908760894339	-1.05629173981071	0.291534813465849	0.940250141053675	Transcript	Hippocampus
ENST00000267978.9	ENSG00000140400.15	ENSG00000140400	MAN2C1	0.0595333880565194	3.26312127604484	1.05626820885491	0.291545546210077	0.940250141053675	Transcript	Hippocampus
ENST00000377464.5	ENSG00000142599.17	ENSG00000142599	RERE	-0.0550064987454928	4.42904215011518	-1.05626167962416	0.291548524315869	0.940250141053675	Transcript	Hippocampus
ENST00000503496.5	ENSG00000250007.6	ENSG00000250007	RP11-814P5.1	0.0377262861181364	0.153847593162753	1.0562325493348	0.291561811442665	0.940250141053675	Transcript	Hippocampus
ENST00000492216.1	ENSG00000114770.16	ENSG00000114770	ABCC5	-0.105119800481686	-0.724427761936085	-1.05621379991801	0.291570363783927	0.940250141053675	Transcript	Hippocampus
ENST00000544538.5	ENSG00000107105.14	ENSG00000107105	ELAVL2	-0.247407411828065	-0.633777172284032	-1.05617425336447	0.291588403066679	0.940250141053675	Transcript	Hippocampus
ENST00000308731.7	ENSG00000010671.15	ENSG00000010671	BTK	-0.123896986442177	0.245400830576733	-1.0561554733802	0.291596969878391	0.940250141053675	Transcript	Hippocampus
ENST00000316586.8	ENSG00000115694.14	ENSG00000115694	STK25	-0.0259215493598728	3.26480152605166	-1.05615469102715	0.29159732676583	0.940250141053675	Transcript	Hippocampus
ENST00000361952.4	ENSG00000198783.5	ENSG00000198783	ZNF830	0.0219636856305966	2.53549585937222	1.056137481897	0.291605177161146	0.940250141053675	Transcript	Hippocampus
ENST00000550723.1	ENSG00000258123.1	ENSG00000258123	RP11-314D7.2	0.0347763425053659	4.45068287892148	1.05609574672814	0.291624216343628	0.940250141053675	Transcript	Hippocampus
ENST00000370630.5	ENSG00000117151.12	ENSG00000117151	CTBS	-0.0729806290831383	1.76836116166246	-1.05608071193902	0.291631075275311	0.940250141053675	Transcript	Hippocampus
ENST00000417023.5	ENSG00000198563.13	ENSG00000198563	DDX39B	-0.243205600111473	-0.38136692099624	-1.05603995542034	0.29164966911178	0.940250141053675	Transcript	Hippocampus
ENST00000529745.5	ENSG00000137500.9	ENSG00000137500	CCDC90B	-0.220693996244196	-1.17906465922543	-1.05603118534461	0.291653670278278	0.940250141053675	Transcript	Hippocampus
ENST00000340738.9	ENSG00000100767.15	ENSG00000100767	PAPLN	-0.130695686567161	1.31858274212873	-1.05601843800612	0.291659486055086	0.940250141053675	Transcript	Hippocampus
ENST00000409309.3	ENSG00000198075.9	ENSG00000198075	SULT1C4	-0.0740728782865737	0.703960553420501	-1.05600911881987	0.291663737839766	0.940250141053675	Transcript	Hippocampus
ENST00000573772.1	ENSG00000261879.5	ENSG00000261879	RP11-333E1.1	-0.0497472547567001	-0.971456270975868	-1.05599620493385	0.291669629739085	0.940250141053675	Transcript	Hippocampus
ENST00000591955.1	ENSG00000141458.12	ENSG00000141458	NPC1	-0.102132761577523	-1.68624121086552	-1.05596827280777	0.291682373914047	0.940250141053675	Transcript	Hippocampus
ENST00000511725.5	ENSG00000131508.15	ENSG00000131508	UBE2D2	-0.189877155713071	-3.07379560606305	-1.05594431155504	0.291693306657238	0.940250141053675	Transcript	Hippocampus
ENST00000367054.6	ENSG00000112096.16	ENSG00000112096	SOD2	0.22603967516106	-1.24676329433336	1.05594200128826	0.291694360771728	0.940250141053675	Transcript	Hippocampus
ENST00000463786.2	ENSG00000148719.14	ENSG00000148719	DNAJB12	-0.356615745919341	-4.5245409568504	-1.05592603240627	0.291701647026457	0.940250141053675	Transcript	Hippocampus
ENST00000267814.13	ENSG00000140263.13	ENSG00000140263	SORD	-0.0393786384727518	2.92939241476004	-1.05589025342949	0.291717972643951	0.940250141053675	Transcript	Hippocampus
ENST00000635755.1	ENSG00000105556.11	ENSG00000105556	MIER2	0.265584478682638	-2.7412279180993	1.05587706299603	0.291723991472774	0.940250141053675	Transcript	Hippocampus
ENST00000460754.1	ENSG00000272610.1	ENSG00000272610	MAGI1-IT1	0.080267289304615	0.0292461049086766	1.0558266556069	0.291746993266556	0.940250141053675	Transcript	Hippocampus
ENST00000436974.1	ENSG00000226375.1	ENSG00000226375	RP3-395P12.2	-0.0626446763061472	-1.19730321179264	-1.05571030726328	0.291800089770466	0.940250141053675	Transcript	Hippocampus
ENST00000428257.5	ENSG00000151092.16	ENSG00000151092	NGLY1	0.390608747716169	-4.22290733212587	1.05567581306333	0.291815832729577	0.940250141053675	Transcript	Hippocampus
ENST00000624179.1	ENSG00000279202.1	ENSG00000279202	CTA-113A6.1	-0.0404531646648407	0.585229503987506	-1.05565132746385	0.29182700816745	0.940250141053675	Transcript	Hippocampus
ENST00000425354.6	ENSG00000172819.16	ENSG00000172819	RARG	-0.106301584597967	0.796177103832078	-1.05561932680789	0.291841613976963	0.940250141053675	Transcript	Hippocampus
ENST00000216129.6	ENSG00000100304.12	ENSG00000100304	TTLL12	-0.0424823421136662	3.00371378771324	-1.05560725207342	0.291847125281896	0.940250141053675	Transcript	Hippocampus
ENST00000548492.1	ENSG00000204842.14	ENSG00000204842	ATXN2	0.252257859234801	0.17676178948747	1.05559269641719	0.291853769054266	0.940250141053675	Transcript	Hippocampus
ENST00000551472.5	ENSG00000028203.17	ENSG00000028203	VEZT	0.160124609650681	-2.00543242694832	1.05557548839665	0.291861623601366	0.940250141053675	Transcript	Hippocampus
ENST00000468024.5	ENSG00000133142.17	ENSG00000133142	TCEAL4	0.0555380590612717	1.98397961692613	1.05557096268573	0.291863689371634	0.940250141053675	Transcript	Hippocampus
ENST00000623789.1	ENSG00000278920.1	ENSG00000278920	RP3-412A9.17	-0.0202628657857794	3.4665156138818	-1.05554392424618	0.291876031329775	0.940250141053675	Transcript	Hippocampus
ENST00000484711.1	ENSG00000100304.12	ENSG00000100304	TTLL12	0.0890260983155916	-0.849345949094389	1.05552810539814	0.291883252159765	0.940250141053675	Transcript	Hippocampus
ENST00000485614.5	ENSG00000185055.10	ENSG00000185055	EFCAB10	0.133868478121218	-1.63790967346059	1.05548942439838	0.291900909384464	0.940250141053675	Transcript	Hippocampus
ENST00000491580.1	ENSG00000144827.8	ENSG00000144827	ABHD10	-0.253885307389917	-2.52176472229288	-1.05545427928349	0.291916953162172	0.940250141053675	Transcript	Hippocampus
ENST00000479586.5	ENSG00000205581.10	ENSG00000205581	HMGN1	-0.211820632740883	-0.917415695510929	-1.05544004037856	0.291923453404896	0.940250141053675	Transcript	Hippocampus
ENST00000597199.1	ENSG00000270164.1	ENSG00000270164	LINC01480	-0.130440185760966	-2.02379180772782	-1.05540559426871	0.291939178899721	0.940250141053675	Transcript	Hippocampus
ENST00000550089.1	ENSG00000258342.1	ENSG00000258342	RP11-116N8.1	0.100045446572491	0.234305918240997	1.05538700703738	0.291947664664562	0.940250141053675	Transcript	Hippocampus
ENST00000494050.5	ENSG00000182504.10	ENSG00000182504	CEP97	0.0442070143246616	2.43557653161064	1.05532087591768	0.291977857338247	0.940250141053675	Transcript	Hippocampus
ENST00000380058.7	ENSG00000105793.15	ENSG00000105793	GTPBP10	-0.215013164692351	0.924551528447532	-1.05526434887851	0.292003666864624	0.940250141053675	Transcript	Hippocampus
ENST00000329957.6	ENSG00000182208.12	ENSG00000182208	MOB2	0.136757222261024	-1.64443162225333	1.05525664243223	0.292007185649098	0.940250141053675	Transcript	Hippocampus
ENST00000453244.1	ENSG00000234835.1	ENSG00000234835	PHBP13	-0.0713474433173808	-0.289011518937467	-1.0552486658886	0.292010827790889	0.940250141053675	Transcript	Hippocampus
ENST00000475593.5	ENSG00000072274.12	ENSG00000072274	TFRC	-0.0855321571971497	-0.340610792462519	-1.05522813885255	0.292020200710202	0.940250141053675	Transcript	Hippocampus
ENST00000412615.6	ENSG00000135148.11	ENSG00000135148	TRAFD1	-0.0443491462790015	2.9451469730649	-1.05522571162311	0.292021309029058	0.940250141053675	Transcript	Hippocampus
ENST00000633485.1	ENSG00000140575.12	ENSG00000140575	IQGAP1	-0.0654360163670934	3.98360041122466	-1.05521535917676	0.292026036183674	0.940250141053675	Transcript	Hippocampus
ENST00000536985.5	ENSG00000170525.18	ENSG00000170525	PFKFB3	0.155709581478193	1.91397647927731	1.05509229652794	0.292082233249116	0.940250141053675	Transcript	Hippocampus
ENST00000267257.11	ENSG00000089159.16	ENSG00000089159	PXN	0.348594374205981	-1.52609294698728	1.05504880216094	0.292102096875711	0.940250141053675	Transcript	Hippocampus
ENST00000557019.5	ENSG00000259070.5	ENSG00000259070	LINC00639	0.227941714572471	-3.11586198854925	1.05504091779241	0.292105697718914	0.940250141053675	Transcript	Hippocampus
ENST00000295748.7	ENSG00000163512.13	ENSG00000163512	AZI2	0.0385491189760403	3.36924563056179	1.05504004068297	0.292106098302444	0.940250141053675	Transcript	Hippocampus
ENST00000514597.5	ENSG00000251141.5	ENSG00000251141	RP11-53O19.1	0.126257335974331	-2.09573527110037	1.05496024112829	0.292142545005335	0.940250141053675	Transcript	Hippocampus
ENST00000219473.11	ENSG00000103194.15	ENSG00000103194	USP10	0.0324113925618788	4.02737081218265	1.05494257794302	0.292150612693872	0.940250141053675	Transcript	Hippocampus
ENST00000450629.6	ENSG00000065621.14	ENSG00000065621	GSTO2	-0.231201734952785	-3.04668343764415	-1.05492269755478	0.292159693273232	0.940250141053675	Transcript	Hippocampus
ENST00000511963.5	ENSG00000164237.8	ENSG00000164237	CMBL	-0.0980431908660802	-2.19982190741856	-1.05490866672517	0.292166102118896	0.940250141053675	Transcript	Hippocampus
ENST00000584952.1	ENSG00000266498.1	ENSG00000266498	RP11-45M22.5	-0.0613419754889615	-0.766831334295205	-1.05483117996726	0.292201497362847	0.940250141053675	Transcript	Hippocampus
ENST00000340368.8	ENSG00000186480.12	ENSG00000186480	INSIG1	0.0543693991948207	4.76862251011521	1.05479362650454	0.292218652482476	0.940250141053675	Transcript	Hippocampus
ENST00000635754.1	ENSG00000128973.12	ENSG00000128973	CLN6	0.055943876472037	-1.18147291340995	1.05477630567547	0.29222656518799	0.940250141053675	Transcript	Hippocampus
ENST00000619636.4	ENSG00000157593.17	ENSG00000157593	SLC35B2	0.397668725324352	-2.37869656493333	1.05476835334521	0.292230198113743	0.940250141053675	Transcript	Hippocampus
ENST00000463056.5	ENSG00000122515.14	ENSG00000122515	ZMIZ2	-0.399632273109915	-3.68272928820782	-1.05465330531835	0.292282759819574	0.940250141053675	Transcript	Hippocampus
ENST00000475334.1	ENSG00000185008.17	ENSG00000185008	ROBO2	0.17050552681341	-0.335205721618	1.05462843303068	0.29229412399799	0.940250141053675	Transcript	Hippocampus
ENST00000539923.5	ENSG00000166532.15	ENSG00000166532	RIMKLB	0.317248021829035	-1.80552155087683	1.05462600225714	0.292295234637358	0.940250141053675	Transcript	Hippocampus
ENST00000483264.1	ENSG00000060339.13	ENSG00000060339	CCAR1	0.131258172029039	-1.59182112971849	1.05462578113788	0.292295335668611	0.940250141053675	Transcript	Hippocampus
ENST00000482265.1	ENSG00000162496.8	ENSG00000162496	DHRS3	-0.0925075534240321	-1.65279353286719	-1.0546199166307	0.292298015219964	0.940250141053675	Transcript	Hippocampus
ENST00000486274.5	ENSG00000036054.12	ENSG00000036054	TBC1D23	-0.113857168111896	-0.764381965895083	-1.05453149465247	0.292338418104724	0.940250141053675	Transcript	Hippocampus
ENST00000268035.10	ENSG00000140443.13	ENSG00000140443	IGF1R	-0.0631647341716325	4.70716622938909	-1.05451916285473	0.29234405320444	0.940250141053675	Transcript	Hippocampus
ENST00000331569.5	ENSG00000183779.6	ENSG00000183779	ZNF703	-0.0445825896638743	1.57679682305016	-1.05450538742886	0.292350348066575	0.940250141053675	Transcript	Hippocampus
ENST00000374078.5	ENSG00000125995.15	ENSG00000125995	ROMO1	-0.0821878990953048	-0.285116310542512	-1.05446287509002	0.292369775215631	0.940250141053675	Transcript	Hippocampus
ENST00000398058.5	ENSG00000160216.18	ENSG00000160216	AGPAT3	-0.259431836554211	-2.6467083331057	-1.05445725800259	0.292372342158926	0.940250141053675	Transcript	Hippocampus
ENST00000561954.1	ENSG00000187535.13	ENSG00000187535	IFT140	0.0988966106251561	-2.43226927179527	1.05443687701487	0.292381656159691	0.940250141053675	Transcript	Hippocampus
ENST00000380289.2	ENSG00000126010.5	ENSG00000126010	GRPR	-0.0763885518787736	0.0102067042045138	-1.05438310701974	0.292406229715966	0.940250141053675	Transcript	Hippocampus
ENST00000616448.1	ENSG00000227345.8	ENSG00000227345	PARG	-0.0337956407816199	4.05601103374651	-1.05436505511254	0.292414479974276	0.940250141053675	Transcript	Hippocampus
ENST00000566479.5	ENSG00000140474.12	ENSG00000140474	ULK3	0.430467832091375	-1.79773578220059	1.0543281773009	0.29243133471857	0.940250141053675	Transcript	Hippocampus
ENST00000617200.1	ENSG00000185728.16	ENSG00000185728	YTHDF3	-0.362583842764656	-1.50461947351936	-1.05428166741695	0.292452592667902	0.940250141053675	Transcript	Hippocampus
ENST00000452803.1	ENSG00000170959.14	ENSG00000170959	DCDC1	0.279664942207766	-2.25419776932111	1.05426444850256	0.292460463061712	0.940250141053675	Transcript	Hippocampus
ENST00000541184.1	ENSG00000102383.13	ENSG00000102383	ZDHHC15	-0.232267159703003	-2.52654381441718	-1.05422404251968	0.292478932324494	0.940250141053675	Transcript	Hippocampus
ENST00000483402.1	ENSG00000116675.15	ENSG00000116675	DNAJC6	-0.198265734062054	-0.259235716405518	-1.05420818447324	0.292486181129992	0.940250141053675	Transcript	Hippocampus
ENST00000461544.2	ENSG00000090097.20	ENSG00000090097	PCBP4	0.251763180348917	-2.77763210471571	1.0541947142127	0.292492338559784	0.940250141053675	Transcript	Hippocampus
ENST00000328257.12	ENSG00000214517.9	ENSG00000214517	PPME1	0.0431599405972937	4.95349843563498	1.05418904865216	0.29249492838668	0.940250141053675	Transcript	Hippocampus
ENST00000519000.1	ENSG00000165102.14	ENSG00000165102	HGSNAT	-0.0685915241622443	-0.21065091101629	-1.05417284790233	0.292502334118342	0.940250141053675	Transcript	Hippocampus
ENST00000413588.1	ENSG00000001629.9	ENSG00000001629	ANKIB1	0.103644441867187	-0.717473730268576	1.05417264783844	0.292502425572893	0.940250141053675	Transcript	Hippocampus
ENST00000518684.1	ENSG00000156787.16	ENSG00000156787	TBC1D31	-0.14107309336516	-1.4463996342819	-1.05414073705632	0.292517013090938	0.940250141053675	Transcript	Hippocampus
ENST00000490479.1	ENSG00000157617.16	ENSG00000157617	C2CD2	-0.0832757958374418	-0.479027759406024	-1.054110392529	0.292530885074981	0.940250141053675	Transcript	Hippocampus
ENST00000288087.11	ENSG00000213920.8	ENSG00000213920	MDP1	0.146154871482223	-0.539409796517998	1.05410954276826	0.29253127354902	0.940250141053675	Transcript	Hippocampus
ENST00000490107.5	ENSG00000185420.18	ENSG00000185420	SMYD3	-0.12993243387743	2.14841671747182	-1.0541031705479	0.292534186665033	0.940250141053675	Transcript	Hippocampus
ENST00000554417.1	ENSG00000092199.17	ENSG00000092199	HNRNPC	-0.0573784826743344	0.226622890914086	-1.05407952380748	0.292544997149262	0.940250141053675	Transcript	Hippocampus
ENST00000520461.1	ENSG00000170271.10	ENSG00000170271	FAXDC2	-0.0356936323462544	0.598692264682783	-1.05406895265875	0.292549830005501	0.940250141053675	Transcript	Hippocampus
ENST00000619918.1	ENSG00000275793.1	ENSG00000275793	RIMBP3	-0.124925295338053	-1.15397776057843	-1.05406217310254	0.292552929471876	0.940250141053675	Transcript	Hippocampus
ENST00000569319.5	ENSG00000168872.16	ENSG00000168872	DDX19A	0.282802850097788	-4.10759459377145	1.05403084230732	0.292567253520998	0.940250141053675	Transcript	Hippocampus
ENST00000478404.1	ENSG00000163162.8	ENSG00000163162	RNF149	-0.0479427900495154	0.584799655715612	-1.0540195803766	0.292572402450921	0.940250141053675	Transcript	Hippocampus
ENST00000506708.1	ENSG00000131446.16	ENSG00000131446	MGAT1	0.0490497033884318	0.257411241207878	1.05400092646416	0.29258093111302	0.940250141053675	Transcript	Hippocampus
ENST00000371442.3	ENSG00000125352.5	ENSG00000125352	RNF113A	0.0285937445786785	1.36772903429671	1.05398599512371	0.292587757917375	0.940250141053675	Transcript	Hippocampus
ENST00000380861.8	ENSG00000047644.18	ENSG00000047644	WWC3	0.0286629945407273	4.06398829521437	1.05398513476593	0.292588151287486	0.940250141053675	Transcript	Hippocampus
ENST00000218104.5	ENSG00000101986.11	ENSG00000101986	ABCD1	-0.0514533677647746	0.382435725172679	-1.0539521484411	0.292603233461509	0.940250141053675	Transcript	Hippocampus
ENST00000506432.1	ENSG00000146067.15	ENSG00000146067	FAM193B	-0.0968396108711238	-1.32637362388263	-1.0539254378531	0.292615446595533	0.940250141053675	Transcript	Hippocampus
ENST00000490957.5	ENSG00000106443.15	ENSG00000106443	PHF14	0.0412928011034002	2.75147662619912	1.0539197108487	0.292618065252507	0.940250141053675	Transcript	Hippocampus
ENST00000316610.6	ENSG00000176055.9	ENSG00000176055	MBLAC2	-0.0453026523206965	3.86672523722967	-1.05391967573907	0.292618081306338	0.940250141053675	Transcript	Hippocampus
ENST00000317613.10	ENSG00000138835.22	ENSG00000138835	RGS3	0.306115381322535	-2.84724836250069	1.05388955215068	0.29263185549473	0.940250141053675	Transcript	Hippocampus
ENST00000392580.5	ENSG00000109956.12	ENSG00000109956	B3GAT1	-0.0547137843159457	6.57551749901171	-1.0538851357073	0.292633874976247	0.940250141053675	Transcript	Hippocampus
ENST00000638119.1	ENSG00000198954.7	ENSG00000198954	KIF1BP	0.284689705477119	-3.46240732988233	1.05386617644905	0.292642544473357	0.940250141053675	Transcript	Hippocampus
ENST00000473310.5	ENSG00000123836.14	ENSG00000123836	PFKFB2	0.2748387004835	-2.60000823643583	1.05384216265672	0.292653525505062	0.940250141053675	Transcript	Hippocampus
ENST00000420578.6	ENSG00000174151.14	ENSG00000174151	CYB561D1	-0.286391287255788	-3.74482722912286	-1.05383987183513	0.292654573066928	0.940250141053675	Transcript	Hippocampus
ENST00000418385.2	ENSG00000151247.12	ENSG00000151247	EIF4E	0.0342160030497545	0.61260559436851	1.05383899908501	0.292654972164472	0.940250141053675	Transcript	Hippocampus
ENST00000497028.5	ENSG00000172671.19	ENSG00000172671	ZFAND4	-0.0649645265406699	-0.862454569109751	-1.053803232969	0.29267132787061	0.940250141053675	Transcript	Hippocampus
ENST00000556066.1	ENSG00000080815.18	ENSG00000080815	PSEN1	0.0645722078212382	0.0596469873012789	1.05372006747031	0.292709361513193	0.940250141053675	Transcript	Hippocampus
ENST00000497519.1	ENSG00000122406.12	ENSG00000122406	RPL5	-0.0645815826183692	-0.951862049342143	-1.05371943087513	0.292709652656787	0.940250141053675	Transcript	Hippocampus
ENST00000477448.1	ENSG00000112320.11	ENSG00000112320	SOBP	-0.056224452184794	1.46729820172179	-1.05371530937259	0.292711537609913	0.940250141053675	Transcript	Hippocampus
ENST00000530149.1	ENSG00000177963.13	ENSG00000177963	RIC8A	-0.0390131741473804	0.78676093607874	-1.05370617958321	0.292715713112651	0.940250141053675	Transcript	Hippocampus
ENST00000280333.9	ENSG00000150760.12	ENSG00000150760	DOCK1	0.0399436703977625	5.411632602645	1.05367998887818	0.292727691635963	0.940250141053675	Transcript	Hippocampus
ENST00000380033.8	ENSG00000177324.13	ENSG00000177324	BEND2	-0.0599097745937738	-1.35519785231475	-1.05364553249574	0.292743451034713	0.940250141053675	Transcript	Hippocampus
ENST00000508202.1	ENSG00000250497.1	ENSG00000250497	AC007126.1	-0.0229264916220417	4.16286908067349	-1.05361567531427	0.292757107348373	0.940250141053675	Transcript	Hippocampus
ENST00000419016.6	ENSG00000086065.13	ENSG00000086065	CHMP5	0.0532670407706627	0.149907970998762	1.053600697598	0.292763958136389	0.940250141053675	Transcript	Hippocampus
ENST00000552306.1	ENSG00000028203.17	ENSG00000028203	VEZT	-0.273141691790511	-4.12938646064724	-1.0535638050739	0.292780833190086	0.940250141053675	Transcript	Hippocampus
ENST00000289672.6	ENSG00000158683.7	ENSG00000158683	PKD1L1	0.0600951926903361	0.72148354298833	1.05353490470673	0.292794052999726	0.940250141053675	Transcript	Hippocampus
ENST00000495658.2	ENSG00000179362.14	ENSG00000179362	HMGN2P46	-0.0470008635575032	0.0837706553356438	-1.05351837301577	0.292801615223247	0.940250141053675	Transcript	Hippocampus
ENST00000531863.5	ENSG00000254986.7	ENSG00000254986	DPP3	-0.24092550394975	-3.55388066700557	-1.05351449142308	0.292803390830299	0.940250141053675	Transcript	Hippocampus
ENST00000435296.2	ENSG00000135245.9	ENSG00000135245	HILPDA	0.134663759429742	0.554962503403939	1.05346917354402	0.292824121709838	0.940250141053675	Transcript	Hippocampus
ENST00000514215.5	ENSG00000198780.11	ENSG00000198780	FAM169A	-0.075305786407481	2.82135468435389	-1.0534160790152	0.29284841131353	0.940250141053675	Transcript	Hippocampus
ENST00000420107.1	ENSG00000158435.7	ENSG00000158435	CNOT11	-0.107269767812003	-2.0604933868143	-1.05339383059186	0.292858589891945	0.940250141053675	Transcript	Hippocampus
ENST00000595325.5	ENSG00000142347.16	ENSG00000142347	MYO1F	0.130944444192446	-1.43031836352065	1.05337939701576	0.292865193331728	0.940250141053675	Transcript	Hippocampus
ENST00000330775.9	ENSG00000137700.16	ENSG00000137700	SLC37A4	-0.281061509266278	-0.668149804985127	-1.05337622306431	0.292866645445286	0.940250141053675	Transcript	Hippocampus
ENST00000600193.4	ENSG00000268864.4	ENSG00000268864	CTB-167G5.6	-0.0328601292093888	0.416944378954331	-1.05336290605767	0.292872738157839	0.940250141053675	Transcript	Hippocampus
ENST00000503970.2	ENSG00000112893.9	ENSG00000112893	MAN2A1	0.0681258520527817	4.57647005865345	1.05332287778993	0.292891052151811	0.940250141053675	Transcript	Hippocampus
ENST00000598088.5	ENSG00000063176.15	ENSG00000063176	SPHK2	0.182136302193285	0.14823527163259	1.05329792794811	0.292902467756607	0.940250141053675	Transcript	Hippocampus
ENST00000394518.6	ENSG00000170776.20	ENSG00000170776	AKAP13	0.149673871604034	4.31781269884058	1.05327328691187	0.292913742364191	0.940250141053675	Transcript	Hippocampus
ENST00000532399.1	ENSG00000110717.11	ENSG00000110717	NDUFS8	-0.0342724973235962	0.981505563037892	-1.0532320365524	0.292932617290774	0.940250141053675	Transcript	Hippocampus
ENST00000370438.2	ENSG00000238039.1	ENSG00000238039	AF011889.2	0.0765113952121357	-1.30562489065513	1.05321958660469	0.292938314174282	0.940250141053675	Transcript	Hippocampus
ENST00000315183.11	ENSG00000090905.18	ENSG00000090905	TNRC6A	-0.0369860797421876	5.6436391348718	-1.05320894488453	0.292943183702935	0.940250141053675	Transcript	Hippocampus
ENST00000461352.5	ENSG00000144040.12	ENSG00000144040	SFXN5	-0.359434195752263	-1.77781134624527	-1.05318151185759	0.292955736991905	0.940250141053675	Transcript	Hippocampus
ENST00000557265.5	ENSG00000129515.18	ENSG00000129515	SNX6	0.0883107955211852	0.25818646392199	1.0531412540108	0.292974159544917	0.940250141053675	Transcript	Hippocampus
ENST00000545715.5	ENSG00000124493.13	ENSG00000124493	GRM4	-0.181668999372535	-2.91510443596347	-1.05314069840262	0.292974413804445	0.940250141053675	Transcript	Hippocampus
ENST00000449175.1	ENSG00000236901.5	ENSG00000236901	MIR600HG	-0.385508617690359	2.98094419525245	-1.05312094758745	0.292983452344148	0.940250141053675	Transcript	Hippocampus
ENST00000452565.1	ENSG00000237310.1	ENSG00000237310	GS1-124K5.4	0.0808906190380828	-1.660017478612	1.05310429530722	0.292991073051397	0.940250141053675	Transcript	Hippocampus
ENST00000518855.5	ENSG00000113282.13	ENSG00000113282	CLINT1	0.0494679167344566	0.781147292274397	1.05305550681886	0.293013401260482	0.940250141053675	Transcript	Hippocampus
ENST00000520915.5	ENSG00000198064.13	ENSG00000198064	RP11-347C12.1	0.260044306741304	-3.45646834580824	1.053033456595	0.293023492992854	0.940250141053675	Transcript	Hippocampus
ENST00000480535.5	ENSG00000077044.10	ENSG00000077044	DGKD	-0.0958340655917374	-2.1148197526185	-1.05302807754622	0.293025954859219	0.940250141053675	Transcript	Hippocampus
ENST00000349129.6	ENSG00000083097.14	ENSG00000083097	DOPEY1	0.0288605284853238	4.93934023862124	1.05301698174134	0.293031033196824	0.940250141053675	Transcript	Hippocampus
ENST00000613750.1	ENSG00000188566.12	ENSG00000188566	NDOR1	0.131286703379786	-2.51662181123376	1.05301253086225	0.293033070295696	0.940250141053675	Transcript	Hippocampus
ENST00000431162.6	ENSG00000168026.17	ENSG00000168026	TTC21A	0.328259826181437	-2.90670424888176	1.05300114422001	0.293038281830083	0.940250141053675	Transcript	Hippocampus
ENST00000475043.5	ENSG00000162493.16	ENSG00000162493	PDPN	-0.311582572762729	-4.46382634328929	-1.05299562034005	0.293040810068523	0.940250141053675	Transcript	Hippocampus
ENST00000278947.5	ENSG00000149575.5	ENSG00000149575	SCN2B	0.0625242354178535	6.03096298191188	1.05298874099662	0.293043958712985	0.940250141053675	Transcript	Hippocampus
ENST00000503780.5	ENSG00000164118.12	ENSG00000164118	CEP44	-0.0673902629903348	2.65198234584863	-1.05298668602879	0.293044899266918	0.940250141053675	Transcript	Hippocampus
ENST00000427635.6	ENSG00000148634.15	ENSG00000148634	HERC4	-0.0236769301140527	3.63412223096248	-1.05295224462155	0.293060663320618	0.940250141053675	Transcript	Hippocampus
ENST00000454520.6	ENSG00000161800.12	ENSG00000161800	RACGAP1	0.388489481458444	-3.53176662405149	1.05294510915733	0.293063929339973	0.940250141053675	Transcript	Hippocampus
ENST00000574180.1	ENSG00000261512.2	ENSG00000261512	RP11-46D6.1	-0.116111850321378	-0.694136500584614	-1.05286036098631	0.293102721847908	0.940337551918565	Transcript	Hippocampus
ENST00000457777.6	ENSG00000132692.18	ENSG00000132692	BCAN	-0.123944909209148	-1.21499908414066	-1.05280706122313	0.293127120978689	0.940347498145535	Transcript	Hippocampus
ENST00000585420.5	ENSG00000105607.12	ENSG00000105607	GCDH	-0.270998312195815	-2.75373201392068	-1.0528031365292	0.293128917647165	0.940347498145535	Transcript	Hippocampus
ENST00000371030.3	ENSG00000124203.6	ENSG00000124203	ZNF831	-0.107944054075053	3.11364102992306	-1.05270872333748	0.293172140886125	0.940393029294317	Transcript	Hippocampus
ENST00000456560.6	ENSG00000012171.18	ENSG00000012171	SEMA3B	-0.297861263037835	-1.93510572404511	-1.05269405669404	0.293178855797577	0.940393029294317	Transcript	Hippocampus
ENST00000554096.2	ENSG00000258875.5	ENSG00000258875	CTD-2547L24.3	-0.0355651527304992	0.389287049841129	-1.05268663614899	0.293182253226737	0.940393029294317	Transcript	Hippocampus
ENST00000514325.1	ENSG00000138668.18	ENSG00000138668	HNRNPD	0.039072091730753	2.56571356054109	1.05267123591593	0.293189304168242	0.940393029294317	Transcript	Hippocampus
ENST00000585350.1	ENSG00000171466.9	ENSG00000171466	ZNF562	0.0570568323315361	-0.726809733684722	1.05263666255149	0.293205133875472	0.94040676106241	Transcript	Hippocampus
ENST00000518133.5	ENSG00000147687.17	ENSG00000147687	TATDN1	-0.0920621264321193	-2.0263028920274	-1.05260749629164	0.293218488342011	0.940412553138175	Transcript	Hippocampus
ENST00000605570.1	ENSG00000172965.14	ENSG00000172965	MIR4435-2HG	-0.0972270578643822	-1.54612382779891	-1.05254370751779	0.293247696979462	0.94045265120797	Transcript	Hippocampus
ENST00000600686.1	ENSG00000268895.5	ENSG00000268895	A1BG-AS1	0.225908906480129	-2.01182538171593	1.05252874982704	0.293254546333053	0.94045265120797	Transcript	Hippocampus
ENST00000462769.1	ENSG00000167614.13	ENSG00000167614	TTYH1	0.125821549695347	-2.0994008353666	1.05250452811564	0.293265638050914	0.94045265120797	Transcript	Hippocampus
ENST00000546409.5	ENSG00000028203.17	ENSG00000028203	VEZT	0.0755252915777275	-1.08055435276192	1.05241130281138	0.293308330850264	0.940526482146644	Transcript	Hippocampus
ENST00000494751.5	ENSG00000112514.15	ENSG00000112514	CUTA	0.130757624206586	-1.81947760916864	1.05239929172201	0.293313831668108	0.940526482146644	Transcript	Hippocampus
ENST00000609477.5	ENSG00000111906.17	ENSG00000111906	HDDC2	0.386215014763314	-2.57598591242637	1.05234521032874	0.293338600631799	0.940526482146644	Transcript	Hippocampus
ENST00000506780.2	ENSG00000145388.14	ENSG00000145388	METTL14	0.235708961520903	-2.56056543968148	1.05228902808532	0.293364333265104	0.940526482146644	Transcript	Hippocampus
ENST00000486442.5	ENSG00000119771.14	ENSG00000119771	KLHL29	-0.060867723202046	2.78040882721505	-1.05228505406468	0.293366153506617	0.940526482146644	Transcript	Hippocampus
ENST00000488065.1	ENSG00000107959.15	ENSG00000107959	PITRM1	-0.0599626050221512	-1.06656489518429	-1.05226479773438	0.293375431738051	0.940526482146644	Transcript	Hippocampus
ENST00000585960.5	ENSG00000186020.12	ENSG00000186020	ZNF529	0.148009073333468	-1.99969385796565	1.05223917956738	0.293387166194097	0.940526482146644	Transcript	Hippocampus
ENST00000543465.5	ENSG00000215021.8	ENSG00000215021	PHB2	-0.0791019717334359	0.059225321762708	-1.05219433384039	0.293407708636339	0.940526482146644	Transcript	Hippocampus
ENST00000395209.7	ENSG00000102385.12	ENSG00000102385	DRP2	0.0744609609580945	4.52565126937804	1.05216424260299	0.293421493045935	0.940526482146644	Transcript	Hippocampus
ENST00000506301.1	ENSG00000137802.13	ENSG00000137802	MAPKBP1	-0.130928670438776	-2.14087904074187	-1.05215699426717	0.29342481348074	0.940526482146644	Transcript	Hippocampus
ENST00000602591.1	ENSG00000231074.8	ENSG00000231074	HCG18	0.0319206265404678	3.88764304785278	1.05209878238151	0.293451481040084	0.940526482146644	Transcript	Hippocampus
ENST00000398953.2	ENSG00000081760.16	ENSG00000081760	AACS	-0.035678855541252	0.135301106946057	-1.05208725941611	0.293456760041607	0.940526482146644	Transcript	Hippocampus
ENST00000396926.7	ENSG00000070718.11	ENSG00000070718	AP3M2	0.040801114853531	5.07928214226837	1.0520855760498	0.293457531245438	0.940526482146644	Transcript	Hippocampus
ENST00000473688.5	ENSG00000134490.13	ENSG00000134490	TMEM241	-0.277146894519958	0.201853832356898	-1.05206414797626	0.293467348249087	0.940526482146644	Transcript	Hippocampus
ENST00000498596.5	ENSG00000117523.15	ENSG00000117523	PRRC2C	-0.0483273731437617	1.52691075034944	-1.05205600650791	0.293471078218897	0.940526482146644	Transcript	Hippocampus
ENST00000498414.5	ENSG00000241370.5	ENSG00000241370	RPP21	0.069086647544394	-0.941914445484155	1.05203544570158	0.293480498183591	0.940526482146644	Transcript	Hippocampus
ENST00000548031.1	ENSG00000144306.14	ENSG00000144306	SCRN3	0.104717256225235	0.218151406916365	1.05202559632672	0.293485010761826	0.940526482146644	Transcript	Hippocampus
ENST00000245923.8	ENSG00000125744.11	ENSG00000125744	RTN2	-0.282173402723971	-3.077768796577	-1.05194558810686	0.293521668967766	0.940598581115104	Transcript	Hippocampus
ENST00000528786.1	ENSG00000042429.10	ENSG00000042429	MED17	0.0830321059995002	0.280700581821985	1.05188203103668	0.293550791776157	0.940598581115104	Transcript	Hippocampus
ENST00000418909.6	ENSG00000146950.12	ENSG00000146950	SHROOM2	0.0577311965503392	3.08865968184002	1.05187626830548	0.293553432442778	0.940598581115104	Transcript	Hippocampus
ENST00000473301.1	ENSG00000004799.7	ENSG00000004799	PDK4	-0.189319706508593	-1.3674987734583	-1.05185106109154	0.293564983377568	0.940598581115104	Transcript	Hippocampus
ENST00000595541.1	ENSG00000127511.9	ENSG00000127511	SIN3B	-0.0514356025860413	2.06478071590453	-1.05185045068324	0.293565263094404	0.940598581115104	Transcript	Hippocampus
ENST00000526451.5	ENSG00000175376.8	ENSG00000175376	EIF1AD	0.246639418081016	1.07541909962625	1.05176594152353	0.2936039907671	0.940685653610157	Transcript	Hippocampus
ENST00000492812.5	ENSG00000130294.14	ENSG00000130294	KIF1A	-0.0662109718216418	0.181764872508143	-1.05173748092993	0.293617034063501	0.940690431633353	Transcript	Hippocampus
ENST00000487792.5	ENSG00000163875.15	ENSG00000163875	MEAF6	0.316380290118589	-3.93409720803391	1.05165947963161	0.293652783528572	0.940719032409182	Transcript	Hippocampus
ENST00000373991.3	ENSG00000171222.10	ENSG00000171222	SCAND1	-0.0659924572857279	-0.04798721790186	-1.05165352873272	0.293655511058057	0.940719032409182	Transcript	Hippocampus
ENST00000285106.10	ENSG00000154832.14	ENSG00000154832	CXXC1	-0.0853450448638315	1.13059940019919	-1.05164238603158	0.293660618239263	0.940719032409182	Transcript	Hippocampus
ENST00000437809.5	ENSG00000116580.18	ENSG00000116580	GON4L	0.10882827525324	3.08388847875452	1.05159618631935	0.293681794201139	0.940749859706264	Transcript	Hippocampus
ENST00000532207.5	ENSG00000117054.13	ENSG00000117054	ACADM	0.0832363778151212	-1.35397825173288	1.05149580108927	0.293727810020283	0.940811065482439	Transcript	Hippocampus
ENST00000565932.5	ENSG00000184110.14	ENSG00000184110	EIF3C	-0.0516841250634787	1.52582809568178	-1.0514911558628	0.293729939474	0.940811065482439	Transcript	Hippocampus
ENST00000402357.5	ENSG00000219438.8	ENSG00000219438	FAM19A5	-0.114178476945132	1.90712695291704	-1.05142286814222	0.293761244969191	0.940811065482439	Transcript	Hippocampus
ENST00000508328.5	ENSG00000245067.6	ENSG00000245067	IGFBP7-AS1	-0.210124642770763	-2.18582561052807	-1.05140874105243	0.293767721605023	0.940811065482439	Transcript	Hippocampus
ENST00000321505.8	ENSG00000110427.14	ENSG00000110427	KIAA1549L	0.0769267235542435	6.83080808458975	1.05139065061273	0.293776015399114	0.940811065482439	Transcript	Hippocampus
ENST00000470153.1	ENSG00000166997.7	ENSG00000166997	CNPY4	-0.0239485818170455	3.0546398397248	-1.05137629053784	0.293782599071893	0.940811065482439	Transcript	Hippocampus
ENST00000478002.5	ENSG00000132680.10	ENSG00000132680	KIAA0907	0.13850408321098	-0.594601039958527	1.05133873619429	0.293799817105706	0.940811065482439	Transcript	Hippocampus
ENST00000614097.2	ENSG00000274290.2	ENSG00000274290	HIST1H2BE	-0.0629081346883756	0.939087960122631	-1.05126941568569	0.293831601176084	0.940811065482439	Transcript	Hippocampus
ENST00000437628.5	ENSG00000070669.16	ENSG00000070669	ASNS	0.486264097996827	-4.07696491074933	1.05126767490123	0.293832399371065	0.940811065482439	Transcript	Hippocampus
ENST00000525919.5	ENSG00000158636.16	ENSG00000158636	EMSY	0.384606642590096	-1.29159753989671	1.05121067197922	0.293858537501158	0.940811065482439	Transcript	Hippocampus
ENST00000396386.6	ENSG00000122565.18	ENSG00000122565	CBX3	0.0287096536381166	4.92617105901993	1.05120720139783	0.293860128952743	0.940811065482439	Transcript	Hippocampus
ENST00000512977.1	ENSG00000146021.14	ENSG00000146021	KLHL3	0.140539753856508	-1.57871671002779	1.05118082455563	0.293872224368735	0.940811065482439	Transcript	Hippocampus
ENST00000331380.3	ENSG00000184260.5	ENSG00000184260	HIST2H2AC	-0.0595625057503645	2.30545833655572	-1.05117258738057	0.29387600169243	0.940811065482439	Transcript	Hippocampus
ENST00000219271.3	ENSG00000102996.4	ENSG00000102996	MMP15	0.0622646437086259	1.48124877144013	1.05111576452676	0.293902059855325	0.940811065482439	Transcript	Hippocampus
ENST00000567571.5	ENSG00000103653.16	ENSG00000103653	CSK	0.16182336236193	0.446881307544839	1.05108263861401	0.293917251651729	0.940811065482439	Transcript	Hippocampus
ENST00000614289.1	ENSG00000278254.4	ENSG00000278254	RP4-668E10.4	-0.104501480099483	-2.13946885686253	-1.05105213664856	0.293931240553512	0.940811065482439	Transcript	Hippocampus
ENST00000567275.2	ENSG00000261205.2	ENSG00000261205	NIFKP4	-0.0395975003086045	0.0096279992789252	-1.0510415510897	0.293936095438684	0.940811065482439	Transcript	Hippocampus
ENST00000549897.1	ENSG00000135506.15	ENSG00000135506	OS9	-0.0541613824780885	-0.300305770231116	-1.05101394463421	0.293948756920465	0.940811065482439	Transcript	Hippocampus
ENST00000450554.6	ENSG00000063244.12	ENSG00000063244	U2AF2	0.0264691485303715	4.36843240306737	1.05098298015382	0.293962958970722	0.940811065482439	Transcript	Hippocampus
ENST00000498466.1	ENSG00000160124.9	ENSG00000160124	CCDC58	-0.0671822852078036	-1.0313437753211	-1.05095254486604	0.293976918753799	0.940811065482439	Transcript	Hippocampus
ENST00000576034.5	ENSG00000238021.6	ENSG00000238021	ARMC4P1	-0.101917215069181	-1.65259089550121	-1.05094387761751	0.29398089425078	0.940811065482439	Transcript	Hippocampus
ENST00000357816.2	ENSG00000165566.12	ENSG00000165566	AMER2	0.0513309998801882	7.44481932624312	1.0509300869071	0.293987219853911	0.940811065482439	Transcript	Hippocampus
ENST00000464918.1	ENSG00000047315.14	ENSG00000047315	POLR2B	0.148459456688405	-1.68368989310544	1.0509168794289	0.293993278022627	0.940811065482439	Transcript	Hippocampus
ENST00000602328.1	ENSG00000270137.1	ENSG00000270137	CTC-137K3.1	0.059613960794335	-1.55422466538357	1.05085747142301	0.294020529057685	0.940811065482439	Transcript	Hippocampus
ENST00000528463.5	ENSG00000166405.14	ENSG00000166405	RIC3	-0.0911631053283809	-0.626609506512601	-1.05084311568779	0.294027114429413	0.940811065482439	Transcript	Hippocampus
ENST00000356433.9	ENSG00000090932.10	ENSG00000090932	DLL3	0.081746245332342	-0.891811423780401	1.05081142427617	0.294041652505708	0.940811065482439	Transcript	Hippocampus
ENST00000586438.5	ENSG00000184828.9	ENSG00000184828	ZBTB7C	0.320649849747268	-2.03493382338049	1.05078909795029	0.294051894745547	0.940811065482439	Transcript	Hippocampus
ENST00000409013.7	ENSG00000115459.17	ENSG00000115459	ELMOD3	0.254258300329973	-1.16733863455916	1.05078681715541	0.294052941077584	0.940811065482439	Transcript	Hippocampus
ENST00000527435.5	ENSG00000168002.11	ENSG00000168002	POLR2G	-0.129373173300792	-1.83950354446378	-1.05078675888793	0.294052967808269	0.940811065482439	Transcript	Hippocampus
ENST00000417500.5	ENSG00000241553.12	ENSG00000241553	ARPC4	-0.063219715445974	0.320971028877335	-1.05075811760284	0.294066107430383	0.940811065482439	Transcript	Hippocampus
ENST00000448467.1	ENSG00000225774.2	ENSG00000225774	SIRPAP1	-0.237906419948122	-2.25215527920586	-1.05074264541639	0.294073205694059	0.940811065482439	Transcript	Hippocampus
ENST00000400105.6	ENSG00000154655.15	ENSG00000154655	L3MBTL4	-0.37654551912262	-3.40905060830851	-1.05070695094177	0.294089581892894	0.940811065482439	Transcript	Hippocampus
ENST00000514713.5	ENSG00000169220.17	ENSG00000169220	RGS14	-0.169861272789411	-2.98629684318261	-1.05068195705096	0.294101049157124	0.940811065482439	Transcript	Hippocampus
ENST00000586590.5	ENSG00000105518.13	ENSG00000105518	TMEM205	-0.172403147825017	-0.763208853468121	-1.05067052323205	0.294106295124308	0.940811065482439	Transcript	Hippocampus
ENST00000545215.5	ENSG00000134333.13	ENSG00000134333	LDHA	-0.144450287647638	2.70794550424468	-1.05066935170232	0.294106832639138	0.940811065482439	Transcript	Hippocampus
ENST00000622082.4	ENSG00000070081.15	ENSG00000070081	NUCB2	-0.0934296963187961	2.69089771035242	-1.05064757017138	0.294116826441852	0.940811065482439	Transcript	Hippocampus
ENST00000553614.5	ENSG00000092199.17	ENSG00000092199	HNRNPC	-0.112104014473616	0.819708669162683	-1.05061493428772	0.294131800866962	0.940822007871695	Transcript	Hippocampus
ENST00000369258.8	ENSG00000131778.17	ENSG00000131778	CHD1L	-0.0428235107778309	3.70604689517047	-1.05057350690996	0.294150809860296	0.94084585402937	Transcript	Hippocampus
ENST00000393312.5	ENSG00000048405.9	ENSG00000048405	ZNF800	0.0439169410066883	3.35699752907086	1.05042061730881	0.294220970564139	0.9409975282258	Transcript	Hippocampus
ENST00000496582.5	ENSG00000182899.14	ENSG00000182899	RPL35A	-0.0885164451009025	-2.05452684576237	-1.05041980888181	0.294221341579461	0.9409975282258	Transcript	Hippocampus
ENST00000609356.1	ENSG00000273449.1	ENSG00000273449	RP11-218F10.3	-0.0805260472014106	-2.11160769230021	-1.05037392920994	0.294242397875995	0.94101246496987	Transcript	Hippocampus
ENST00000577361.5	ENSG00000101751.10	ENSG00000101751	POLI	0.184565919230237	-3.15838352382732	1.05030261240596	0.294275130459186	0.94101246496987	Transcript	Hippocampus
ENST00000469745.5	ENSG00000168389.17	ENSG00000168389	MFSD2A	-0.272393201456849	-3.84618548370404	-1.05029256587472	0.294279741756229	0.94101246496987	Transcript	Hippocampus
ENST00000555017.5	ENSG00000100934.14	ENSG00000100934	SEC23A	-0.287883030707724	-3.91739881559526	-1.05028443311659	0.294283474678621	0.94101246496987	Transcript	Hippocampus
ENST00000601814.5	ENSG00000237094.11	ENSG00000237094	RP4-669L17.10	-0.0588524832650895	-0.632479870437633	-1.0502534694446	0.294297687244039	0.94101246496987	Transcript	Hippocampus
ENST00000392220.2	ENSG00000162735.18	ENSG00000162735	PEX19	-0.100142235027594	1.21727583004333	-1.05022938495343	0.294308742531633	0.94101246496987	Transcript	Hippocampus
ENST00000349945.5	ENSG00000102908.20	ENSG00000102908	NFAT5	0.485531229899189	-1.03423586815267	1.05020936390775	0.294317932825138	0.94101246496987	Transcript	Hippocampus
ENST00000469559.5	ENSG00000060971.17	ENSG00000060971	ACAA1	-0.0277393635122387	1.33616397931018	-1.05020572091865	0.294319605093189	0.94101246496987	Transcript	Hippocampus
ENST00000605755.5	ENSG00000117155.16	ENSG00000117155	SSX2IP	0.0493425717316769	4.13549242104188	1.05013660494316	0.294351333118966	0.94101246496987	Transcript	Hippocampus
ENST00000337130.9	ENSG00000169764.14	ENSG00000169764	UGP2	-0.0775334171451425	2.42193607907787	-1.05013132669121	0.2943537562209	0.94101246496987	Transcript	Hippocampus
ENST00000474938.1	ENSG00000163491.16	ENSG00000163491	NEK10	-0.104777783632948	-2.16527527964367	-1.05005131663283	0.294390488307349	0.94101246496987	Transcript	Hippocampus
ENST00000539713.5	ENSG00000111674.8	ENSG00000111674	ENO2	0.188749419040672	-2.74396226316637	1.05002424112463	0.294402919192042	0.94101246496987	Transcript	Hippocampus
ENST00000461139.5	ENSG00000163931.15	ENSG00000163931	TKT	0.349190023903264	-3.23904937263027	1.05001626798394	0.294406579881071	0.94101246496987	Transcript	Hippocampus
ENST00000589797.5	ENSG00000141699.10	ENSG00000141699	FAM134C	0.0866570985761361	0.975958387334275	1.05001473840672	0.294407282155705	0.94101246496987	Transcript	Hippocampus
ENST00000269385.8	ENSG00000141570.10	ENSG00000141570	CBX8	-0.0374990476416685	0.734322509634978	-1.05000824175202	0.294410264976697	0.94101246496987	Transcript	Hippocampus
ENST00000479764.6	ENSG00000143450.15	ENSG00000143450	OAZ3	0.0413127728732931	0.0172804849989264	1.049965832742	0.294429736803056	0.94101246496987	Transcript	Hippocampus
ENST00000377656.6	ENSG00000106714.17	ENSG00000106714	CNTNAP3	0.348003900494552	-3.73958590054219	1.04996496402686	0.294430135677129	0.94101246496987	Transcript	Hippocampus
ENST00000518638.1	ENSG00000108091.10	ENSG00000108091	CCDC6	-0.0530646165891368	-0.579766673219274	-1.04993850405832	0.294442285053065	0.94101246496987	Transcript	Hippocampus
ENST00000524270.5	ENSG00000111671.9	ENSG00000111671	SPSB2	-0.210079015887771	-1.67387006262731	-1.04990204670221	0.294459025388583	0.94101246496987	Transcript	Hippocampus
ENST00000585959.2	ENSG00000133275.15	ENSG00000133275	CSNK1G2	-0.174703364154891	-1.02221698866575	-1.04986121810742	0.294477773651514	0.94101246496987	Transcript	Hippocampus
ENST00000511643.5	ENSG00000163682.15	ENSG00000163682	RPL9	0.0473803080344424	0.257556408530464	1.04985807282513	0.294479217980921	0.94101246496987	Transcript	Hippocampus
ENST00000480417.5	ENSG00000160408.14	ENSG00000160408	ST6GALNAC6	-0.287196076505929	-3.60592615165833	-1.04979118272441	0.294509935379728	0.94101246496987	Transcript	Hippocampus
ENST00000409571.5	ENSG00000110076.18	ENSG00000110076	NRXN2	0.0769776897641193	4.60136779921518	1.04976176935749	0.294523443324437	0.94101246496987	Transcript	Hippocampus
ENST00000555586.1	ENSG00000198718.12	ENSG00000198718	FAM179B	0.0553789675681424	-1.53549053492291	1.04970121961917	0.294551251807931	0.94101246496987	Transcript	Hippocampus
ENST00000432077.2	ENSG00000231165.3	ENSG00000231165	TRBV26OR9-2	-0.0746771464876098	-1.61367661005176	-1.04969072562997	0.294556071528251	0.94101246496987	Transcript	Hippocampus
ENST00000289495.7	ENSG00000158528.11	ENSG00000158528	PPP1R9A	0.0476594452442501	3.43054484086621	1.04967775645251	0.294562028136024	0.94101246496987	Transcript	Hippocampus
ENST00000579935.8	ENSG00000268043.7	ENSG00000268043	NBPF12	0.0734879938895717	1.76901962688085	1.04966347880675	0.294568585803374	0.94101246496987	Transcript	Hippocampus
ENST00000511367.6	ENSG00000113360.16	ENSG00000113360	DROSHA	0.206336474642412	2.06750438024996	1.04964137166186	0.294578739723165	0.94101246496987	Transcript	Hippocampus
ENST00000527906.5	ENSG00000165916.8	ENSG00000165916	PSMC3	-0.157886928002498	0.284744221753207	-1.04958898217449	0.294602803411531	0.94101246496987	Transcript	Hippocampus
ENST00000391794.8	ENSG00000176024.17	ENSG00000176024	ZNF613	-0.118514858518704	0.312581891240248	-1.04956222763285	0.29461509289399	0.94101246496987	Transcript	Hippocampus
ENST00000376918.7	ENSG00000161671.16	ENSG00000161671	EMC10	-0.0685100269547983	2.84705021779876	-1.04951985396982	0.294634557599528	0.94101246496987	Transcript	Hippocampus
ENST00000367066.7	ENSG00000164691.16	ENSG00000164691	TAGAP	-0.235895546738911	-0.982953607392079	-1.04951432931394	0.294637095461362	0.94101246496987	Transcript	Hippocampus
ENST00000566915.5	ENSG00000087253.12	ENSG00000087253	LPCAT2	0.115156812729432	0.85125527777786	1.04949503903447	0.294645956954712	0.94101246496987	Transcript	Hippocampus
ENST00000635274.1	ENSG00000283029.1	ENSG00000283029	RN7SL1	-0.325943232937465	3.63845697582478	-1.04946567997319	0.294659444149988	0.94101246496987	Transcript	Hippocampus
ENST00000471957.1	ENSG00000165724.5	ENSG00000165724	ZMYND19	-0.0550312711941358	-0.900575803180402	-1.04936650170975	0.294705008508837	0.94101246496987	Transcript	Hippocampus
ENST00000298085.4	ENSG00000165349.11	ENSG00000165349	SLC7A3	-0.286068872931525	-3.12411026577432	-1.04935231277702	0.29471152755895	0.94101246496987	Transcript	Hippocampus
ENST00000452684.2	ENSG00000112096.16	ENSG00000112096	SOD2	-0.155221709752643	0.341430310945789	-1.04934892991018	0.294713081818324	0.94101246496987	Transcript	Hippocampus
ENST00000559506.5	ENSG00000136379.11	ENSG00000136379	ABHD17C	-0.0799894927552248	0.884107240189569	-1.04934807926907	0.294713472646553	0.94101246496987	Transcript	Hippocampus
ENST00000533642.1	ENSG00000148950.9	ENSG00000148950	IMMP1L	0.0610006531820386	-0.265004306385851	1.0493030982414	0.294734139738461	0.94101246496987	Transcript	Hippocampus
ENST00000483291.1	ENSG00000100095.18	ENSG00000100095	SEZ6L	-0.0966678993944227	-1.54452204606591	-1.04928321427764	0.294743275983437	0.94101246496987	Transcript	Hippocampus
ENST00000442620.5	ENSG00000243477.5	ENSG00000243477	NAT6	0.222145047635794	-2.18320778001351	1.04928101356011	0.294744287176559	0.94101246496987	Transcript	Hippocampus
ENST00000635638.1	ENSG00000128573.23	ENSG00000128573	FOXP2	0.285533944740732	-2.07700787940327	1.04922523955733	0.294769915182931	0.94101246496987	Transcript	Hippocampus
ENST00000355422.10	ENSG00000151892.14	ENSG00000151892	GFRA1	0.199329764266875	-0.409152650692313	1.04916705311673	0.294796653296135	0.94101246496987	Transcript	Hippocampus
ENST00000377047.8	ENSG00000183098.10	ENSG00000183098	GPC6	-0.0539474858181466	2.41535877641041	-1.0491205389314	0.294818028892113	0.94101246496987	Transcript	Hippocampus
ENST00000478573.6	ENSG00000143776.18	ENSG00000143776	CDC42BPA	0.0707063357661227	1.17041986268786	1.04909678923387	0.294828943468859	0.94101246496987	Transcript	Hippocampus
ENST00000531583.1	ENSG00000149256.15	ENSG00000149256	TENM4	0.0752374642547123	-1.24366366302914	1.04901955692011	0.294864438769565	0.94101246496987	Transcript	Hippocampus
ENST00000488519.1	ENSG00000171169.8	ENSG00000171169	NAIF1	0.196662033178728	-0.880237050743064	1.04898689531199	0.294879450626058	0.94101246496987	Transcript	Hippocampus
ENST00000556603.6	ENSG00000100605.16	ENSG00000100605	ITPK1	0.0342204386838186	5.68740497594274	1.04898627720588	0.294879734723586	0.94101246496987	Transcript	Hippocampus
ENST00000483005.1	ENSG00000163904.12	ENSG00000163904	SENP2	-0.111369400757231	-0.293025671185156	-1.04896103179705	0.294891338322711	0.94101246496987	Transcript	Hippocampus
ENST00000402647.6	ENSG00000196277.15	ENSG00000196277	GRM7	-0.387784895614985	-2.9241573606056	-1.04895623647948	0.294893542439096	0.94101246496987	Transcript	Hippocampus
ENST00000508050.1	ENSG00000137802.13	ENSG00000137802	MAPKBP1	0.101057237230279	-2.08377293548777	1.0489488913496	0.294896918570899	0.94101246496987	Transcript	Hippocampus
ENST00000578861.5	ENSG00000002919.14	ENSG00000002919	SNX11	0.031399795437939	1.53322291716311	1.0489414195111	0.294900352970021	0.94101246496987	Transcript	Hippocampus
ENST00000513401.5	ENSG00000075539.13	ENSG00000075539	FRYL	0.0648671365232589	2.58169048360324	1.04892962510241	0.294905774275099	0.94101246496987	Transcript	Hippocampus
ENST00000409516.7	ENSG00000115661.13	ENSG00000115661	STK16	0.286522508664452	-1.72779623028326	1.04892460537974	0.294908081613147	0.94101246496987	Transcript	Hippocampus
ENST00000479954.5	ENSG00000168026.17	ENSG00000168026	TTC21A	-0.251349843950053	-0.801958840210166	-1.04891829735335	0.294910981143002	0.94101246496987	Transcript	Hippocampus
ENST00000444381.1	ENSG00000228274.3	ENSG00000228274	RP3-508I15.9	-0.0691962008454116	-1.68339385757694	-1.04887375557677	0.294931455637927	0.94101246496987	Transcript	Hippocampus
ENST00000367682.6	ENSG00000203734.11	ENSG00000203734	ECT2L	-0.336464414862104	-4.06486943690424	-1.04886162155761	0.294937033441848	0.94101246496987	Transcript	Hippocampus
ENST00000454375.5	ENSG00000077063.10	ENSG00000077063	CTTNBP2	0.127350260526573	-1.98289368849365	1.04885721250872	0.294939060224831	0.94101246496987	Transcript	Hippocampus
ENST00000508666.5	ENSG00000145348.16	ENSG00000145348	TBCK	0.128066971903687	-1.41201302445529	1.04882255080912	0.294954994088019	0.94101246496987	Transcript	Hippocampus
ENST00000310924.6	ENSG00000167291.15	ENSG00000167291	TBC1D16	-0.0530096752755328	3.44713132843808	-1.04881217550289	0.294959763692957	0.94101246496987	Transcript	Hippocampus
ENST00000426481.5	ENSG00000138078.15	ENSG00000138078	PREPL	0.218351096025822	-0.112917157758248	1.04881087193392	0.294960362956912	0.94101246496987	Transcript	Hippocampus
ENST00000357484.9	ENSG00000242498.7	ENSG00000242498	ARPIN	-0.0267779825489762	4.09808174109387	-1.04876610664153	0.294980942515626	0.94101246496987	Transcript	Hippocampus
ENST00000518214.5	ENSG00000175048.16	ENSG00000175048	ZDHHC14	-0.157929808339712	-0.650968317509635	-1.04872371370006	0.295000432344577	0.94101246496987	Transcript	Hippocampus
ENST00000438796.6	ENSG00000186001.12	ENSG00000186001	LRCH3	0.0162026427661318	4.60285329735686	1.04871751203883	0.295003283583287	0.94101246496987	Transcript	Hippocampus
ENST00000560789.5	ENSG00000073417.14	ENSG00000073417	PDE8A	0.0653604912192805	1.87438874632807	1.04871295009737	0.295005380966067	0.94101246496987	Transcript	Hippocampus
ENST00000574989.1	ENSG00000166260.10	ENSG00000166260	COX11	0.0517961012064227	-0.966584977127991	1.04870087040867	0.295010934731347	0.94101246496987	Transcript	Hippocampus
ENST00000603173.6	ENSG00000274114.2	ENSG00000274114	CTC-281F24.3	0.0399895661132786	-0.0045642023254861	1.0486648061862	0.295027516059432	0.94101246496987	Transcript	Hippocampus
ENST00000464491.5	ENSG00000123600.18	ENSG00000123600	METTL8	0.161034837499405	-2.58038428514166	1.04866062080798	0.29502944042072	0.94101246496987	Transcript	Hippocampus
ENST00000542765.4	ENSG00000111716.12	ENSG00000111716	LDHB	-0.124853215928018	-2.0409911219722	-1.04861965550595	0.29504827597227	0.94101246496987	Transcript	Hippocampus
ENST00000637411.1	ENSG00000231754.2	ENSG00000231754	RP11-204E9.1	0.0981333471399775	-0.730247055047668	1.04859861565314	0.295057950259842	0.94101246496987	Transcript	Hippocampus
ENST00000457566.1	ENSG00000232104.3	ENSG00000232104	RFX3-AS1	-0.12257753424719	-1.74575510123003	-1.04858235266508	0.295065428254154	0.94101246496987	Transcript	Hippocampus
ENST00000607001.1	ENSG00000272525.1	ENSG00000272525	RP11-79P5.9	-0.0589022400911882	-1.54570863344999	-1.04856342920396	0.295074129739019	0.94101246496987	Transcript	Hippocampus
ENST00000278544.9	ENSG00000078124.11	ENSG00000078124	ACER3	0.339253616280584	-1.83157659304118	1.04847754984451	0.295113621404485	0.94101246496987	Transcript	Hippocampus
ENST00000254029.7	ENSG00000131725.13	ENSG00000131725	WDR44	0.0293523990287165	4.46320199804697	1.04847407794239	0.295115218035138	0.94101246496987	Transcript	Hippocampus
ENST00000547702.5	ENSG00000018236.14	ENSG00000018236	CNTN1	0.0425954685157125	5.70588213141469	1.04845252312852	0.295125130621044	0.94101246496987	Transcript	Hippocampus
ENST00000589241.5	ENSG00000132471.11	ENSG00000132471	WBP2	-0.26286186312218	-2.65766174529634	-1.04843968012939	0.295131036940997	0.94101246496987	Transcript	Hippocampus
ENST00000502478.1	ENSG00000184305.14	ENSG00000184305	CCSER1	-0.107106893997192	-2.53854970547236	-1.04832376732118	0.29518434725597	0.94101246496987	Transcript	Hippocampus
ENST00000416457.5	ENSG00000182973.18	ENSG00000182973	CNOT10	0.276759942372472	-2.74907131891282	1.04832091731154	0.295185658106512	0.94101246496987	Transcript	Hippocampus
ENST00000511883.6	ENSG00000186952.14	ENSG00000186952	TMEM232	0.241450992631366	-3.36473901507685	1.04829580230023	0.295197209824868	0.94101246496987	Transcript	Hippocampus
ENST00000469024.1	ENSG00000092850.11	ENSG00000092850	TEKT2	-0.178796921421668	-2.08016739187656	-1.04825917392738	0.295214057690539	0.94101246496987	Transcript	Hippocampus
ENST00000263212.9	ENSG00000100034.13	ENSG00000100034	PPM1F	-0.0333130928133143	3.92361161103088	-1.04825728539308	0.295214926372705	0.94101246496987	Transcript	Hippocampus
ENST00000394353.7	ENSG00000148180.18	ENSG00000148180	GSN	-0.401523634162594	-2.00068659438311	-1.04822636368597	0.295229149888476	0.94101246496987	Transcript	Hippocampus
ENST00000558319.5	ENSG00000104133.14	ENSG00000104133	SPG11	0.16973637483406	2.76635477780348	1.04821886584713	0.295232598849928	0.94101246496987	Transcript	Hippocampus
ENST00000316763.7	ENSG00000105053.10	ENSG00000105053	VRK3	-0.313465252689588	-0.802415960537346	-1.04818081554886	0.29525010217946	0.94101246496987	Transcript	Hippocampus
ENST00000519169.5	ENSG00000153317.14	ENSG00000153317	ASAP1	0.0869866724693986	0.650639005958952	1.04814854956553	0.295264945241723	0.94101246496987	Transcript	Hippocampus
ENST00000583972.1	ENSG00000109111.14	ENSG00000109111	SUPT6H	0.0285071749880429	1.36405082401961	1.04810904379542	0.295283119448603	0.94101246496987	Transcript	Hippocampus
ENST00000380006.2	ENSG00000196470.11	ENSG00000196470	SIAH1	0.0534010057318717	0.870083005785052	1.04810813146538	0.295283539165164	0.94101246496987	Transcript	Hippocampus
ENST00000366553.2	ENSG00000203668.2	ENSG00000203668	CHML	0.0504563450677215	4.40383524846268	1.04808674964439	0.295293375966346	0.94101246496987	Transcript	Hippocampus
ENST00000499203.6	ENSG00000245146.6	ENSG00000245146	LINC01024	0.0488055747360392	-0.0537632476429611	1.04807874829487	0.295297057079196	0.94101246496987	Transcript	Hippocampus
ENST00000417238.5	ENSG00000143951.15	ENSG00000143951	WDPCP	-0.0420768301963862	0.590109302671293	-1.04807110764539	0.295300572276651	0.94101246496987	Transcript	Hippocampus
ENST00000394105.6	ENSG00000165219.21	ENSG00000165219	GAPVD1	0.0774980157161374	2.78737749964193	1.0480530706226	0.295308870596022	0.94101246496987	Transcript	Hippocampus
ENST00000217446.7	ENSG00000101464.10	ENSG00000101464	PIGU	0.0297139752088816	2.64561294435156	1.04800976414763	0.295328795309397	0.94101246496987	Transcript	Hippocampus
ENST00000262816.11	ENSG00000129933.20	ENSG00000129933	MAU2	0.0458773128366643	1.41125564208163	1.04800354849797	0.295331655118489	0.94101246496987	Transcript	Hippocampus
ENST00000426126.6	ENSG00000186908.14	ENSG00000186908	ZDHHC17	0.0351736848870505	5.81255514848943	1.04799108694324	0.295337388713233	0.94101246496987	Transcript	Hippocampus
ENST00000615384.1	ENSG00000253953.2	ENSG00000253953	PCDHGB4	0.0800939481945217	0.718909902686321	1.04797183007657	0.295346248996438	0.94101246496987	Transcript	Hippocampus
ENST00000177742.7	ENSG00000074071.14	ENSG00000074071	MRPS34	0.173312906366756	-2.70506420772584	1.04796549795634	0.295349162509399	0.94101246496987	Transcript	Hippocampus
ENST00000594530.1	ENSG00000167555.13	ENSG00000167555	ZNF528	-0.0403886966143455	0.317999092381864	-1.04795808429845	0.295352573680234	0.94101246496987	Transcript	Hippocampus
ENST00000303088.8	ENSG00000064490.13	ENSG00000064490	RFXANK	0.303320073539402	-2.96197756175182	1.04793022676176	0.29536539172147	0.94101246496987	Transcript	Hippocampus
ENST00000509948.5	ENSG00000127415.12	ENSG00000127415	IDUA	0.0963523041278041	-1.70862685808919	1.04790413918268	0.2953773956943	0.94101246496987	Transcript	Hippocampus
ENST00000367865.5	ENSG00000143190.21	ENSG00000143190	POU2F1	-0.0568801538710146	3.23432888916834	-1.04786247572429	0.295396567453025	0.94101246496987	Transcript	Hippocampus
ENST00000483640.5	ENSG00000137221.14	ENSG00000137221	TJAP1	0.0819063889865878	1.8123267655539	1.04786115849626	0.295397173599215	0.94101246496987	Transcript	Hippocampus
ENST00000600170.1	ENSG00000105499.13	ENSG00000105499	PLA2G4C	0.0791604004611229	-1.25974087232225	1.04784476241537	0.295404718620977	0.94101246496987	Transcript	Hippocampus
ENST00000590294.5	ENSG00000184640.17	ENSG00000184640	SEPT9	-0.306901424380027	-1.09029586189716	-1.04771600450104	0.29546397394754	0.941081122672791	Transcript	Hippocampus
ENST00000439886.5	ENSG00000136699.19	ENSG00000136699	SMPD4	-0.0924854155761251	0.915667754513185	-1.04769351665582	0.295474323836905	0.941081122672791	Transcript	Hippocampus
ENST00000560880.1	ENSG00000196547.14	ENSG00000196547	MAN2A2	0.0822659074273176	-1.47206050311075	1.04767894087576	0.295481032378248	0.941081122672791	Transcript	Hippocampus
ENST00000434898.5	ENSG00000235944.7	ENSG00000235944	ZNF815P	0.0654518419064673	-0.135502477812824	1.04767293238777	0.295483797830552	0.941081122672791	Transcript	Hippocampus
ENST00000465600.1	ENSG00000138162.18	ENSG00000138162	TACC2	-0.0505205885317462	1.06945657411361	-1.04764970722277	0.295494487553082	0.941081122672791	Transcript	Hippocampus
ENST00000242275.6	ENSG00000122696.13	ENSG00000122696	SLC25A51	0.0290362939501132	2.05080516681048	1.04764726301477	0.295495612550756	0.941081122672791	Transcript	Hippocampus
ENST00000627018.1	ENSG00000114062.18	ENSG00000114062	UBE3A	-0.161881661673495	-2.18785861578683	-1.04754439010173	0.295542964564439	0.941124959160902	Transcript	Hippocampus
ENST00000276520.12	ENSG00000147526.19	ENSG00000147526	TACC1	0.135934492029468	4.18729616361916	1.04748713556486	0.295569320821559	0.941124959160902	Transcript	Hippocampus
ENST00000449592.6	ENSG00000188735.12	ENSG00000188735	TMEM120B	-0.0440232724916456	4.34414866335282	-1.0474824062615	0.295571497955247	0.941124959160902	Transcript	Hippocampus
ENST00000605249.1	ENSG00000271204.1	ENSG00000271204	RP11-138A9.1	-0.0370107556047481	3.06333096511187	-1.0474703595649	0.295577043697897	0.941124959160902	Transcript	Hippocampus
ENST00000539216.1	ENSG00000182450.12	ENSG00000182450	KCNK4	0.208127163655102	-2.99028838535211	1.04745986525727	0.295581874849395	0.941124959160902	Transcript	Hippocampus
ENST00000406337.5	ENSG00000083168.9	ENSG00000083168	KAT6A	-0.192451857812277	2.35939406756744	-1.04745914492819	0.29558220646149	0.941124959160902	Transcript	Hippocampus
ENST00000420918.3	ENSG00000212978.6	ENSG00000212978	AC016747.3	0.0279263023062064	2.55271612367249	1.04742128572856	0.295599635748299	0.941124959160902	Transcript	Hippocampus
ENST00000345714.8	ENSG00000104205.12	ENSG00000104205	SGK3	0.113317308939642	3.25054468363545	1.04741650725293	0.29560183567018	0.941124959160902	Transcript	Hippocampus
ENST00000429990.1	ENSG00000196436.8	ENSG00000196436	NPIPB15	-0.144495509722657	0.197352625424318	-1.04736968126295	0.295623394073129	0.941126810701935	Transcript	Hippocampus
ENST00000319449.8	ENSG00000176783.14	ENSG00000176783	RUFY1	-0.182234844206932	-0.0292795230788499	-1.04736503784061	0.295625531934335	0.941126810701935	Transcript	Hippocampus
ENST00000489990.5	ENSG00000117859.18	ENSG00000117859	OSBPL9	0.379888361307271	-3.73126284971843	1.04725937523838	0.29567418247849	0.941221383113753	Transcript	Hippocampus
ENST00000562143.1	ENSG00000260093.1	ENSG00000260093	RP11-1E4.1	0.0479572176377393	0.209815356954504	1.04724159306517	0.295682370506165	0.941221383113753	Transcript	Hippocampus
ENST00000463623.1	ENSG00000107798.17	ENSG00000107798	LIPA	-0.0710478858910161	-0.797551746214109	-1.04722161642809	0.295691569184444	0.941221383113753	Transcript	Hippocampus
ENST00000315302.6	ENSG00000177822.7	ENSG00000177822	AC108142.1	-0.0919926106250274	-0.874252068046678	-1.04716878406789	0.295715897924313	0.941221383113753	Transcript	Hippocampus
ENST00000370355.2	ENSG00000099194.5	ENSG00000099194	SCD	0.0584588336482566	9.02122664196274	1.04715301552995	0.295723159429049	0.941221383113753	Transcript	Hippocampus
ENST00000534247.1	ENSG00000178764.7	ENSG00000178764	ZHX2	0.167851359711602	-0.504297764284161	1.0471499090756	0.295724589983733	0.941221383113753	Transcript	Hippocampus
ENST00000447326.5	ENSG00000003147.17	ENSG00000003147	ICA1	0.320627494664849	-3.63546342649722	1.04697790206475	0.295803808270033	0.941339861259754	Transcript	Hippocampus
ENST00000469790.1	ENSG00000025800.13	ENSG00000025800	KPNA6	0.190159623584076	0.0315248985327609	1.04695957730241	0.2958122486288	0.941339861259754	Transcript	Hippocampus
ENST00000523402.5	ENSG00000120896.13	ENSG00000120896	SORBS3	-0.168123062482283	-2.8532958033071	-1.0468983387875	0.295840456173801	0.941339861259754	Transcript	Hippocampus
ENST00000540359.6	ENSG00000137726.16	ENSG00000137726	FXYD6	0.095821414354908	1.27919687176512	1.04689745929856	0.295840861295162	0.941339861259754	Transcript	Hippocampus
ENST00000586365.5	ENSG00000154832.14	ENSG00000154832	CXXC1	0.29509695701545	-2.50864628390641	1.04689732350747	0.295840923845007	0.941339861259754	Transcript	Hippocampus
ENST00000489086.1	ENSG00000198721.12	ENSG00000198721	ECI2	0.262689693083744	-2.11772712749017	1.04687069499689	0.295853189985835	0.941339861259754	Transcript	Hippocampus
ENST00000295268.3	ENSG00000163116.9	ENSG00000163116	STPG2	0.0570895536995957	-0.127052599615201	1.04686294258472	0.295856761116488	0.941339861259754	Transcript	Hippocampus
ENST00000319212.8	ENSG00000166938.12	ENSG00000166938	DIS3L	-0.334388972429325	-0.631808499409264	-1.04681791376942	0.295877504108523	0.941339861259754	Transcript	Hippocampus
ENST00000620791.1	ENSG00000259291.2	ENSG00000259291	RP11-617F23.1	-0.0410817565240189	3.45130909438516	-1.04680990015821	0.295881195764325	0.941339861259754	Transcript	Hippocampus
ENST00000375353.4	ENSG00000184497.12	ENSG00000184497	TMEM255B	-0.0638160180861632	0.458857152012225	-1.04679276890102	0.295889087778985	0.941339861259754	Transcript	Hippocampus
ENST00000442561.6	ENSG00000122188.12	ENSG00000122188	LAX1	0.270459353030947	-4.44241947844032	1.04668274960402	0.295939774758018	0.941339861259754	Transcript	Hippocampus
ENST00000498035.5	ENSG00000101294.16	ENSG00000101294	HM13	-0.0197788981561088	3.21361299679213	-1.04667566505829	0.295943038878342	0.941339861259754	Transcript	Hippocampus
ENST00000574998.5	ENSG00000186260.16	ENSG00000186260	MKL2	-0.0622636962581381	-1.18292739525496	-1.04665148148594	0.295954181354438	0.941339861259754	Transcript	Hippocampus
ENST00000371891.7	ENSG00000162365.11	ENSG00000162365	CYP4A22	-0.0666829409135949	-1.75887886502542	-1.04665047423088	0.295954645448954	0.941339861259754	Transcript	Hippocampus
ENST00000426948.6	ENSG00000065717.14	ENSG00000065717	TLE2	0.304356678267956	-3.81853424501817	1.04662808635833	0.295964960826365	0.941339861259754	Transcript	Hippocampus
ENST00000576086.1	ENSG00000262823.1	ENSG00000262823	RP13-580F15.2	-0.0357676398573929	0.518122379588281	-1.04659648384167	0.295979522330317	0.941339861259754	Transcript	Hippocampus
ENST00000448815.2	ENSG00000111879.18	ENSG00000111879	FAM184A	-0.166493740239584	-2.05242286984963	-1.04653795052268	0.296006494022417	0.941339861259754	Transcript	Hippocampus
ENST00000485048.1	ENSG00000108239.8	ENSG00000108239	TBC1D12	0.050856866123902	1.41680780160986	1.04651538054896	0.296016894529703	0.941339861259754	Transcript	Hippocampus
ENST00000623724.3	ENSG00000161405.16	ENSG00000161405	IKZF3	0.110163398493695	1.23227757715824	1.04650936669203	0.296019665826595	0.941339861259754	Transcript	Hippocampus
ENST00000568043.5	ENSG00000169592.14	ENSG00000169592	INO80E	0.075802890784776	-1.69362458806279	1.04650010150457	0.296023935431068	0.941339861259754	Transcript	Hippocampus
ENST00000552192.5	ENSG00000072041.16	ENSG00000072041	SLC6A15	-0.0944320788379673	2.559043341518	-1.04649359763821	0.296026932582084	0.941339861259754	Transcript	Hippocampus
ENST00000434494.5	ENSG00000167004.12	ENSG00000167004	PDIA3	-0.044650860081445	5.64219221189228	-1.04647745557389	0.296034371353868	0.941339861259754	Transcript	Hippocampus
ENST00000462306.5	ENSG00000163161.12	ENSG00000163161	ERCC3	-0.0415316952108993	0.727872190459943	-1.04647631224811	0.296034898239169	0.941339861259754	Transcript	Hippocampus
ENST00000395169.7	ENSG00000109339.18	ENSG00000109339	MAPK10	0.0609675913364061	6.16553445013989	1.04633644910825	0.296099356917296	0.941339861259754	Transcript	Hippocampus
ENST00000530119.5	ENSG00000177156.10	ENSG00000177156	TALDO1	-0.0499364169862149	0.087565163409355	-1.0463194120345	0.296107209432135	0.941339861259754	Transcript	Hippocampus
ENST00000374000.8	ENSG00000025293.16	ENSG00000025293	PHF20	-0.285718676506744	-2.67115368109249	-1.04631516788536	0.29610916561402	0.941339861259754	Transcript	Hippocampus
ENST00000555069.1	ENSG00000197930.12	ENSG00000197930	ERO1A	-0.0754764850100471	-1.93295207644142	-1.04630191978106	0.296115271888302	0.941339861259754	Transcript	Hippocampus
ENST00000561486.1	ENSG00000261490.1	ENSG00000261490	RP11-448G15.3	-0.0543403996671972	0.76901185197334	-1.04628295949268	0.296124011151598	0.941339861259754	Transcript	Hippocampus
ENST00000334660.9	ENSG00000187446.11	ENSG00000187446	CHP1	0.0250449567498147	6.2736575186212	1.04625801689639	0.296135508071742	0.941339861259754	Transcript	Hippocampus
ENST00000296684.9	ENSG00000164258.11	ENSG00000164258	NDUFS4	0.0336678307400436	3.59491608125986	1.04622653934594	0.296150017610305	0.941339861259754	Transcript	Hippocampus
ENST00000437048.6	ENSG00000141252.19	ENSG00000141252	VPS53	-0.0340151499898732	6.38451968412938	-1.04619301110544	0.296165472937361	0.941339861259754	Transcript	Hippocampus
ENST00000482229.1	ENSG00000163608.14	ENSG00000163608	NEPRO	-0.106458622800399	-1.0573365124438	-1.0461675021876	0.29617723200478	0.941339861259754	Transcript	Hippocampus
ENST00000313400.8	ENSG00000148219.16	ENSG00000148219	ASTN2	-0.221845678536473	0.959954872872042	-1.04616402971328	0.296178832765688	0.941339861259754	Transcript	Hippocampus
ENST00000436996.1	ENSG00000235954.6	ENSG00000235954	TTC28-AS1	0.0420133699064107	0.15583720545408	1.04611770015119	0.29620019058624	0.941339861259754	Transcript	Hippocampus
ENST00000464626.1	ENSG00000053524.11	ENSG00000053524	MCF2L2	0.105386435615243	-0.321559029999597	1.04609768091001	0.296209419730148	0.941339861259754	Transcript	Hippocampus
ENST00000424995.1	ENSG00000223949.6	ENSG00000223949	ROR1-AS1	0.0320391792157163	4.85199420033395	1.04605813836129	0.296227649953551	0.941339861259754	Transcript	Hippocampus
ENST00000535229.1	ENSG00000112541.13	ENSG00000112541	PDE10A	0.112657197442681	-0.824855915465089	1.04602610343743	0.296242419504224	0.941339861259754	Transcript	Hippocampus
ENST00000460489.1	ENSG00000136147.17	ENSG00000136147	PHF11	0.0675953080047484	-0.993799311729183	1.04601433891506	0.296247843606037	0.941339861259754	Transcript	Hippocampus
ENST00000405348.5	ENSG00000105974.11	ENSG00000105974	CAV1	-0.414463696989176	-3.40536129108965	-1.04600283154311	0.296253149211706	0.941339861259754	Transcript	Hippocampus
ENST00000424251.1	ENSG00000237994.1	ENSG00000237994	RP1-146A15.1	0.0712429679048928	-1.05582768610244	1.0459769221524	0.296265095266829	0.941339861259754	Transcript	Hippocampus
ENST00000460064.1	ENSG00000152492.13	ENSG00000152492	CCDC50	-0.0645063778618499	-1.30551366258734	-1.04596839456765	0.296269027155188	0.941339861259754	Transcript	Hippocampus
ENST00000474014.1	ENSG00000138162.18	ENSG00000138162	TACC2	0.0349028471067918	1.63989332780905	1.04594651236045	0.296279116736978	0.941339861259754	Transcript	Hippocampus
ENST00000347053.7	ENSG00000164597.13	ENSG00000164597	COG5	0.0276518178704649	3.72361886832894	1.04593593432954	0.296283994202876	0.941339861259754	Transcript	Hippocampus
ENST00000427180.5	ENSG00000184640.17	ENSG00000184640	SEPT9	0.135011310234186	-0.739487830714556	1.04588524278343	0.296307368516088	0.941339861259754	Transcript	Hippocampus
ENST00000611016.2	ENSG00000168477.17	ENSG00000168477	TNXB	-0.344778409729834	-4.10536823465108	-1.04588342020093	0.296308208947821	0.941339861259754	Transcript	Hippocampus
ENST00000557021.5	ENSG00000244687.11	ENSG00000244687	UBE2V1	0.279729463469032	-3.76844667530563	1.04588235980647	0.296308697919099	0.941339861259754	Transcript	Hippocampus
ENST00000370066.5	ENSG00000162631.18	ENSG00000162631	NTNG1	0.365886752278954	-2.03891429473604	1.04587624874533	0.296311515874771	0.941339861259754	Transcript	Hippocampus
ENST00000394723.7	ENSG00000131503.20	ENSG00000131503	ANKHD1	0.149508996666976	1.6073182451315	1.04584759279277	0.296324730056389	0.941339861259754	Transcript	Hippocampus
ENST00000527683.1	ENSG00000230724.9	ENSG00000230724	LINC01001	0.144468171094948	-0.812070965394861	1.04583136913425	0.296332211482797	0.941339861259754	Transcript	Hippocampus
ENST00000614878.4	ENSG00000198720.12	ENSG00000198720	ANKRD13B	0.416056081907562	-3.7459045749825	1.04576760780075	0.296361615804309	0.941339861259754	Transcript	Hippocampus
ENST00000488538.1	ENSG00000214988.4	ENSG00000214988	RPL7AP26	-0.0740948554495769	-1.30407624660678	-1.04575451657429	0.296367653226613	0.941339861259754	Transcript	Hippocampus
ENST00000565421.1	ENSG00000260078.3	ENSG00000260078	RP11-44F14.1	0.0346105790714849	0.48179638893632	1.04575377663623	0.296367994474309	0.941339861259754	Transcript	Hippocampus
ENST00000466776.5	ENSG00000122034.13	ENSG00000122034	GTF3A	-0.319161810560627	-3.84562383300321	-1.04573290065885	0.296377622252675	0.941339861259754	Transcript	Hippocampus
ENST00000460741.1	ENSG00000152413.14	ENSG00000152413	HOMER1	0.0948880522018518	0.131954130102047	1.04571462002715	0.296386053257836	0.941339861259754	Transcript	Hippocampus
ENST00000552542.5	ENSG00000186815.12	ENSG00000186815	TPCN1	-0.0672060066295638	-0.670856364458279	-1.04561144056943	0.296433642519822	0.941370696320175	Transcript	Hippocampus
ENST00000564956.1	ENSG00000261269.1	ENSG00000261269	RP11-389C8.2	0.0812551030186943	-0.0339472631839188	1.04560173943031	0.296438117221482	0.941370696320175	Transcript	Hippocampus
ENST00000582010.3	ENSG00000118298.10	ENSG00000118298	CA14	0.0276432017561323	2.45046270342954	1.04558700597229	0.296444913193609	0.941370696320175	Transcript	Hippocampus
ENST00000346085.9	ENSG00000049618.22	ENSG00000049618	ARID1B	-0.0371758522999734	3.78202954536415	-1.04558676009307	0.296445026609033	0.941370696320175	Transcript	Hippocampus
ENST00000314358.9	ENSG00000120733.13	ENSG00000120733	KDM3B	0.0323759228850658	5.48132079009338	1.04556825251487	0.296453563586774	0.941370696320175	Transcript	Hippocampus
ENST00000470821.5	ENSG00000114098.17	ENSG00000114098	ARMC8	0.168479929417105	1.48407347285553	1.04548804932118	0.296490560766866	0.94145146632118	Transcript	Hippocampus
ENST00000547708.5	ENSG00000135486.17	ENSG00000135486	HNRNPA1	-0.367085978451669	-2.77520103021857	-1.04545194023602	0.296507218651354	0.941467648834062	Transcript	Hippocampus
ENST00000584558.5	ENSG00000132470.13	ENSG00000132470	ITGB4	0.333428262039258	-2.79086350691192	1.04541403588487	0.29652470540636	0.941482703448418	Transcript	Hippocampus
ENST00000636717.1	ENSG00000187391.19	ENSG00000187391	MAGI2	0.255379010658764	-2.51929915559633	1.04538681105745	0.296537265708173	0.941482703448418	Transcript	Hippocampus
ENST00000591008.1	ENSG00000176840.11	ENSG00000176840	MIR7-3HG	0.173305351925836	-2.55194381920846	1.04536648135606	0.296546645144337	0.941482703448418	Transcript	Hippocampus
ENST00000568051.1	ENSG00000140943.16	ENSG00000140943	MBTPS1	0.0729423117934506	-1.92044080078816	1.04530767887544	0.296573775740552	0.941532129915355	Transcript	Hippocampus
ENST00000532424.5	ENSG00000108021.19	ENSG00000108021	FAM208B	-0.108915030726416	-1.15920882047386	-1.04522804300281	0.296610521214139	0.941564733277076	Transcript	Hippocampus
ENST00000429178.5	ENSG00000164828.17	ENSG00000164828	SUN1	-0.161821660897366	1.79362045225898	-1.04520839824386	0.296619586141706	0.941564733277076	Transcript	Hippocampus
ENST00000547867.5	ENSG00000111596.11	ENSG00000111596	CNOT2	-0.12614341975677	-1.3228134788492	-1.04520006693164	0.29662343061981	0.941564733277076	Transcript	Hippocampus
ENST00000474118.5	ENSG00000155744.9	ENSG00000155744	FAM126B	-0.0829362974176768	-1.61817613143401	-1.04518518834463	0.296630296416477	0.941564733277076	Transcript	Hippocampus
ENST00000448281.6	ENSG00000157014.10	ENSG00000157014	TATDN2	-0.0330169913804968	4.07548330112445	-1.04508741770972	0.296675415808982	0.941671244776504	Transcript	Hippocampus
ENST00000529982.5	ENSG00000196323.11	ENSG00000196323	ZBTB44	0.354024979614513	-1.68455594595686	1.04497906312845	0.296725424887482	0.941728459227772	Transcript	Hippocampus
ENST00000561028.5	ENSG00000129535.12	ENSG00000129535	NRL	-0.260839222999582	-3.76122467054911	-1.04497255234096	0.296728430002873	0.941728459227772	Transcript	Hippocampus
ENST00000488858.1	ENSG00000162734.12	ENSG00000162734	PEA15	-0.0840476131079783	4.41831931115775	-1.04496195362092	0.296733321985824	0.941728459227772	Transcript	Hippocampus
ENST00000415852.1	ENSG00000163512.13	ENSG00000163512	AZI2	-0.092215368449614	-2.39232280872263	-1.04494813486269	0.296739700302408	0.941728459227772	Transcript	Hippocampus
ENST00000609969.1	ENSG00000272597.1	ENSG00000272597	RP11-446H18.6	0.0757378130632296	-1.36334748495194	1.04490093015062	0.296761489249744	0.941733992267875	Transcript	Hippocampus
ENST00000441880.1	ENSG00000241489.7	ENSG00000241489	AF011889.5	-0.327284322652271	-0.674817783444703	-1.04486949892778	0.296775998000218	0.941733992267875	Transcript	Hippocampus
ENST00000532320.5	ENSG00000177225.16	ENSG00000177225	PDDC1	0.0575843865571344	0.581199438491196	1.04478191476165	0.296816429637634	0.941733992267875	Transcript	Hippocampus
ENST00000484418.1	ENSG00000088280.18	ENSG00000088280	ASAP3	-0.1117067584202	-2.2507197573755	-1.04477718441412	0.296818613421823	0.941733992267875	Transcript	Hippocampus
ENST00000357710.8	ENSG00000080815.18	ENSG00000080815	PSEN1	-0.0555094826668453	3.80479773843388	-1.04477439421463	0.296819901533838	0.941733992267875	Transcript	Hippocampus
ENST00000558536.5	ENSG00000259354.5	ENSG00000259354	RP11-519G16.3	-0.0480824419287005	-0.397279062446597	-1.04473891425784	0.296836281392015	0.941733992267875	Transcript	Hippocampus
ENST00000452830.5	ENSG00000067445.20	ENSG00000067445	TRO	0.0853263055301137	-0.800775642615126	1.04465212396547	0.29687635200051	0.941733992267875	Transcript	Hippocampus
ENST00000602185.5	ENSG00000130755.12	ENSG00000130755	GMFG	0.223938866702909	-2.81501022244539	1.04463926507158	0.296882289191209	0.941733992267875	Transcript	Hippocampus
ENST00000468680.1	ENSG00000061938.16	ENSG00000061938	TNK2	0.0926282524585742	-1.60461568107671	1.04463014625279	0.296886499567922	0.941733992267875	Transcript	Hippocampus
ENST00000525256.1	ENSG00000110696.9	ENSG00000110696	C11orf58	-0.0534906944666449	-0.330026921620326	-1.04462521129735	0.296888778171596	0.941733992267875	Transcript	Hippocampus
ENST00000569963.1	ENSG00000159593.14	ENSG00000159593	NAE1	0.0559745497635972	-0.394623560182112	1.04457878285616	0.296910216025541	0.941733992267875	Transcript	Hippocampus
ENST00000512724.5	ENSG00000247828.7	ENSG00000247828	TMEM161B-AS1	0.0951798217282641	-0.672018123900619	1.04452940711186	0.296933015906843	0.941733992267875	Transcript	Hippocampus
ENST00000367658.2	ENSG00000112406.4	ENSG00000112406	HECA	0.0313521581627812	5.05678917871119	1.04451712965626	0.296938685361463	0.941733992267875	Transcript	Hippocampus
ENST00000587867.1	ENSG00000176533.12	ENSG00000176533	GNG7	0.0977391938495296	-2.49899547069435	1.04451580172425	0.296939298575148	0.941733992267875	Transcript	Hippocampus
ENST00000549559.2	ENSG00000067715.13	ENSG00000067715	SYT1	0.36623316514434	0.324001044311687	1.04450266752846	0.296945363742124	0.941733992267875	Transcript	Hippocampus
ENST00000632657.1	ENSG00000146122.16	ENSG00000146122	DAAM2	0.0786907590544974	0.521448770502596	1.04449924754284	0.296946943051847	0.941733992267875	Transcript	Hippocampus
ENST00000485539.5	ENSG00000158286.12	ENSG00000158286	RNF207	-0.0816493688074874	-0.730087094883168	-1.04449580353726	0.296948533459414	0.941733992267875	Transcript	Hippocampus
ENST00000532634.5	ENSG00000137216.18	ENSG00000137216	TMEM63B	-0.198997710984141	-1.55604836042699	-1.04449347157785	0.296949610338351	0.941733992267875	Transcript	Hippocampus
ENST00000230771.7	ENSG00000112855.14	ENSG00000112855	HARS2	0.0205454719950455	3.30164140886645	1.04435503941309	0.297013541827956	0.941827345044912	Transcript	Hippocampus
ENST00000384416.1	ENSG00000207145.1	ENSG00000207145	SNORA18	0.190730941277945	-3.57781518209337	1.04434233776399	0.297019408234956	0.941827345044912	Transcript	Hippocampus
ENST00000573815.1	ENSG00000129250.11	ENSG00000129250	KIF1C	0.0823135037865361	1.53403506261263	1.04430867356751	0.297034956818974	0.941827345044912	Transcript	Hippocampus
ENST00000366287.4	ENSG00000240401.8	ENSG00000240401	AC012358.8	-0.0585094137560652	-1.30554340724429	-1.04425822156863	0.297058260259188	0.941827345044912	Transcript	Hippocampus
ENST00000481439.1	ENSG00000136169.16	ENSG00000136169	SETDB2	-0.0457406808826389	-0.671284779675988	-1.04424135490415	0.297066051132263	0.941827345044912	Transcript	Hippocampus
ENST00000591280.5	ENSG00000154065.16	ENSG00000154065	ANKRD29	-0.0423736414306907	1.9617160034398	-1.04420965955767	0.297080691886002	0.941827345044912	Transcript	Hippocampus
ENST00000549620.5	ENSG00000066084.12	ENSG00000066084	DIP2B	-0.120666130144262	1.37740551568566	-1.0442085837767	0.297081188820582	0.941827345044912	Transcript	Hippocampus
ENST00000375958.3	ENSG00000134899.18	ENSG00000134899	ERCC5	-0.0404829948148685	0.808593376545414	-1.044198243926	0.297085965127397	0.941827345044912	Transcript	Hippocampus
ENST00000338033.8	ENSG00000181085.14	ENSG00000181085	MAPK15	-0.188720814819909	0.0385943147087029	-1.04418437077538	0.297092373659127	0.941827345044912	Transcript	Hippocampus
ENST00000417039.5	ENSG00000231367.5	ENSG00000231367	AC016995.3	0.107781363579374	-2.09722870833879	1.04417932157832	0.297094706096802	0.941827345044912	Transcript	Hippocampus
ENST00000539062.6	ENSG00000151338.18	ENSG00000151338	MIPOL1	0.223419375352311	-0.723521083497057	1.04411723558953	0.29712338724593	0.941859753244269	Transcript	Hippocampus
ENST00000527058.1	ENSG00000179632.9	ENSG00000179632	MAF1	-0.310734573299093	-4.00490954278704	-1.04409272379584	0.297134711188745	0.941859753244269	Transcript	Hippocampus
ENST00000524337.1	ENSG00000253334.1	ENSG00000253334	RP13-923O23.6	-0.0805361725698858	-2.31323958357352	-1.04396764494463	0.297192499548129	0.941859753244269	Transcript	Hippocampus
ENST00000596133.1	ENSG00000268288.1	ENSG00000268288	RP11-98D18.16	-0.0924049419318738	-2.40909347852443	-1.04394026918733	0.297205148576773	0.941859753244269	Transcript	Hippocampus
ENST00000519239.5	ENSG00000037241.7	ENSG00000037241	RPL26L1	-0.211827400101921	-2.40126875741812	-1.04393506991589	0.297207550952374	0.941859753244269	Transcript	Hippocampus
ENST00000491473.5	ENSG00000156976.15	ENSG00000156976	EIF4A2	-0.180141220926264	-1.55138781834275	-1.04392424584548	0.297212552364662	0.941859753244269	Transcript	Hippocampus
ENST00000557679.5	ENSG00000119725.17	ENSG00000119725	ZNF410	0.113261657262722	-2.2708612571041	1.04385420716168	0.2972449160783	0.941859753244269	Transcript	Hippocampus
ENST00000305368.8	ENSG00000129595.12	ENSG00000129595	EPB41L4A	-0.0376316834873592	1.37380064290774	-1.04385271675168	0.297245604797735	0.941859753244269	Transcript	Hippocampus
ENST00000530675.5	ENSG00000110330.8	ENSG00000110330	BIRC2	0.356914568385724	-4.34054386228615	1.04382574364562	0.297258069272821	0.941859753244269	Transcript	Hippocampus
ENST00000457743.1	ENSG00000011426.10	ENSG00000011426	ANLN	0.143000881124975	-1.42110833605497	1.04380660184931	0.297266915053642	0.941859753244269	Transcript	Hippocampus
ENST00000591390.1	ENSG00000070388.11	ENSG00000070388	FGF22	-0.0507839576518303	-0.787416542542155	-1.0438042057276	0.297268022358586	0.941859753244269	Transcript	Hippocampus
ENST00000485004.5	ENSG00000139631.18	ENSG00000139631	CSAD	-0.0411658518854632	0.264604585308043	-1.04376830020902	0.297284615485969	0.941859753244269	Transcript	Hippocampus
ENST00000636787.1	ENSG00000182220.14	ENSG00000182220	ATP6AP2	0.308378721262507	-2.34141897448241	1.04376412918051	0.297286543096468	0.941859753244269	Transcript	Hippocampus
ENST00000559961.1	ENSG00000028528.14	ENSG00000028528	SNX1	0.0510967857935362	-0.860827559650234	1.0437169006552	0.297308370001394	0.941859753244269	Transcript	Hippocampus
ENST00000615219.4	ENSG00000273136.6	ENSG00000273136	NBPF26	0.336823984976315	-0.119969139520971	1.0437121111808	0.297310583541598	0.941859753244269	Transcript	Hippocampus
ENST00000467418.1	ENSG00000184465.15	ENSG00000184465	WDR27	0.0537245019564891	-0.241300396518881	1.04364188681437	0.297343040243338	0.941859753244269	Transcript	Hippocampus
ENST00000491541.1	ENSG00000198911.11	ENSG00000198911	SREBF2	0.0485169964369089	1.41101623492443	1.04364009499431	0.297343868428157	0.941859753244269	Transcript	Hippocampus
ENST00000372228.7	ENSG00000130714.15	ENSG00000130714	POMT1	-0.269917307723919	0.519922194285308	-1.04358333756088	0.297370102692209	0.941859753244269	Transcript	Hippocampus
ENST00000556439.1	ENSG00000092094.10	ENSG00000092094	OSGEP	-0.0568001710638823	0.717423100027941	-1.04357470956204	0.297374090838023	0.941859753244269	Transcript	Hippocampus
ENST00000370461.5	ENSG00000060491.16	ENSG00000060491	OGFR	-0.046401553812071	2.60695626603444	-1.04352676115188	0.297396254829775	0.941859753244269	Transcript	Hippocampus
ENST00000618841.1	ENSG00000277548.1	ENSG00000277548	RP11-139H15.6	0.0718814083024712	-2.04556305934892	1.04351061211335	0.297403719918256	0.941859753244269	Transcript	Hippocampus
ENST00000511293.1	ENSG00000058729.10	ENSG00000058729	RIOK2	0.227243991254024	-2.19201701219781	1.04350258024421	0.297407432793797	0.941859753244269	Transcript	Hippocampus
ENST00000377813.5	ENSG00000125844.15	ENSG00000125844	RRBP1	-0.101738561568167	2.63085664620372	-1.04348939279423	0.297413528996503	0.941859753244269	Transcript	Hippocampus
ENST00000511699.1	ENSG00000250608.1	ENSG00000250608	RP11-933H2.4	-0.0758037945013464	-1.23537253805321	-1.04348533971275	0.297415402643686	0.941859753244269	Transcript	Hippocampus
ENST00000297447.10	ENSG00000164830.18	ENSG00000164830	OXR1	0.0820252752167271	2.24245771343141	1.04348200307258	0.297416945102327	0.941859753244269	Transcript	Hippocampus
ENST00000386037.1	ENSG00000208772.1	ENSG00000208772	SNORD94	0.133000115103498	1.81907094205042	1.04347289978903	0.297421153386337	0.941859753244269	Transcript	Hippocampus
ENST00000466287.1	ENSG00000171109.18	ENSG00000171109	MFN1	0.0488824143219736	-0.224729439660268	1.04347173662404	0.297421691099438	0.941859753244269	Transcript	Hippocampus
ENST00000307602.8	ENSG00000168172.8	ENSG00000168172	HOOK3	0.0231920745002869	6.43658170777838	1.04343367406348	0.297439287189828	0.941859753244269	Transcript	Hippocampus
ENST00000475569.2	ENSG00000163075.12	ENSG00000163075	CFAP221	0.0949003631694341	-1.83622610720299	1.04343136785238	0.29744035335965	0.941859753244269	Transcript	Hippocampus
ENST00000373166.7	ENSG00000054116.11	ENSG00000054116	TRAPPC3	0.0332566452003159	3.3677697720776	1.04338465818805	0.297461947960311	0.941891506954781	Transcript	Hippocampus
ENST00000413811.3	ENSG00000000460.16	ENSG00000000460	C1orf112	-0.242289561317177	-2.54081976462119	-1.04330824328231	0.297497278022498	0.941966748839335	Transcript	Hippocampus
ENST00000477097.1	ENSG00000079156.16	ENSG00000079156	OSBPL6	-0.0854353057756523	-1.54543454661838	-1.04321724248861	0.297539355473142	0.94206334832355	Transcript	Hippocampus
ENST00000585691.1	ENSG00000267462.1	ENSG00000267462	RP11-866E20.3	0.0385527213994583	0.272659074105499	1.04318179413389	0.297555747360467	0.942078618324659	Transcript	Hippocampus
ENST00000339697.4	ENSG00000111897.6	ENSG00000111897	SERINC1	0.0301810694265944	8.83728937142108	1.04304747260113	0.297617865288747	0.942204152581363	Transcript	Hippocampus
ENST00000496944.1	ENSG00000184117.11	ENSG00000184117	NIPSNAP1	-0.049916862766212	-0.690229613761223	-1.04303633433048	0.297623016650269	0.942204152581363	Transcript	Hippocampus
ENST00000273359.7	ENSG00000144827.8	ENSG00000144827	ABHD10	0.0303783493072382	4.39379615102736	1.04302002923332	0.297630557735826	0.942204152581363	Transcript	Hippocampus
ENST00000503699.1	ENSG00000131127.13	ENSG00000131127	ZNF141	-0.0240578005309251	2.04541083337138	-1.04296442667461	0.297656274808776	0.942204152581363	Transcript	Hippocampus
ENST00000588367.5	ENSG00000105058.11	ENSG00000105058	FAM32A	0.169079136035457	-2.37705448533076	1.04294231823559	0.297666500729818	0.942204152581363	Transcript	Hippocampus
ENST00000360051.7	ENSG00000168385.17	ENSG00000168385	SEPT2	-0.35620220910649	-2.93107692003249	-1.04287768723568	0.297696396164271	0.942204152581363	Transcript	Hippocampus
ENST00000426248.7	ENSG00000144283.21	ENSG00000144283	PKP4	0.0551191174941998	3.91925484119301	1.04285953615568	0.297704792411294	0.942204152581363	Transcript	Hippocampus
ENST00000547459.5	ENSG00000151239.13	ENSG00000151239	TWF1	-0.289897652002629	-1.90544880670855	-1.04282404277898	0.29772121124106	0.942204152581363	Transcript	Hippocampus
ENST00000536889.1	ENSG00000133134.11	ENSG00000133134	BEX2	0.109055630270406	-1.07499485955975	1.04281143972748	0.297727041414588	0.942204152581363	Transcript	Hippocampus
ENST00000468069.1	ENSG00000136643.11	ENSG00000136643	RPS6KC1	-0.0696664753653951	1.65812748094533	-1.0427356034746	0.297762124893981	0.942204152581363	Transcript	Hippocampus
ENST00000500113.1	ENSG00000246174.7	ENSG00000246174	KCTD21-AS1	0.0270938707797386	1.41274526250078	1.04272822547416	0.297765538263503	0.942204152581363	Transcript	Hippocampus
ENST00000484661.1	ENSG00000108651.9	ENSG00000108651	UTP6	0.0596287938645879	0.224573775687459	1.04268312954852	0.297786402082848	0.942204152581363	Transcript	Hippocampus
ENST00000422288.5	ENSG00000075711.20	ENSG00000075711	DLG1	0.444164835946869	-1.15115755382713	1.04267693736398	0.297789266999614	0.942204152581363	Transcript	Hippocampus
ENST00000440417.2	ENSG00000228446.2	ENSG00000228446	AC073052.1	-0.0391245673732572	0.126043763184789	-1.04266741721445	0.297793671690584	0.942204152581363	Transcript	Hippocampus
ENST00000353468.4	ENSG00000147955.16	ENSG00000147955	SIGMAR1	0.473606117435485	-2.00370266067803	1.04265578942679	0.297799051582537	0.942204152581363	Transcript	Hippocampus
ENST00000560198.1	ENSG00000236914.3	ENSG00000236914	RP11-1008C21.2	0.103864605918037	-1.79574786933527	1.04262535659276	0.297813132416573	0.942204152581363	Transcript	Hippocampus
ENST00000480447.5	ENSG00000101361.15	ENSG00000101361	NOP56	-0.144538424315816	-0.431293476367255	-1.04259705625015	0.297826226978369	0.942204152581363	Transcript	Hippocampus
ENST00000447879.5	ENSG00000107186.16	ENSG00000107186	MPDZ	-0.145751719175104	4.5667134539756	-1.04254661329241	0.297849567880778	0.942204152581363	Transcript	Hippocampus
ENST00000599689.1	ENSG00000105251.10	ENSG00000105251	SHD	0.276596085479995	-4.18659286576731	1.04251134329864	0.297865888697275	0.942204152581363	Transcript	Hippocampus
ENST00000254654.7	ENSG00000132323.8	ENSG00000132323	ILKAP	-0.0759864574506383	1.61563688294696	-1.04248668122689	0.297877301166517	0.942204152581363	Transcript	Hippocampus
ENST00000472225.6	ENSG00000213366.12	ENSG00000213366	GSTM2	0.105965348240381	-0.0861120539796864	1.04247914344127	0.297880789364542	0.942204152581363	Transcript	Hippocampus
ENST00000369094.5	ENSG00000159208.15	ENSG00000159208	CIART	0.186052637233361	-0.15668861181152	1.04247772381464	0.297881446316355	0.942204152581363	Transcript	Hippocampus
ENST00000497997.1	ENSG00000138495.6	ENSG00000138495	COX17	-0.110418191251423	-2.3284733238195	-1.04247290198196	0.297883677693222	0.942204152581363	Transcript	Hippocampus
ENST00000317060.3	ENSG00000179284.5	ENSG00000179284	DAND5	0.30303330874813	-1.33823664047778	1.04245823732081	0.297890464058512	0.942204152581363	Transcript	Hippocampus
ENST00000561411.1	ENSG00000134146.11	ENSG00000134146	DPH6	0.162287336781496	-0.684051703420497	1.04244402256168	0.297897042321638	0.942204152581363	Transcript	Hippocampus
ENST00000409000.5	ENSG00000071082.10	ENSG00000071082	RPL31	-0.0895825617489537	1.33535295716585	-1.0423964566633	0.297919055432531	0.942204152581363	Transcript	Hippocampus
ENST00000424076.7	ENSG00000214548.14	ENSG00000214548	MEG3	-0.0784080954976528	6.57779684175486	-1.04237035737991	0.297931134432249	0.942204152581363	Transcript	Hippocampus
ENST00000244869.2	ENSG00000124882.3	ENSG00000124882	EREG	-0.046876325833271	-0.584597535036568	-1.04231648372905	0.297956068715738	0.942204152581363	Transcript	Hippocampus
ENST00000475046.5	ENSG00000116679.15	ENSG00000116679	IVNS1ABP	0.0605986014456767	1.77857011786115	1.0423145585257	0.297956959781425	0.942204152581363	Transcript	Hippocampus
ENST00000624214.1	ENSG00000280173.1	ENSG00000280173	RP11-447D11.3	0.043475652607634	0.460075024700189	1.04230879006872	0.297959629678452	0.942204152581363	Transcript	Hippocampus
ENST00000244050.2	ENSG00000124216.3	ENSG00000124216	SNAI1	-0.0976542566458965	-1.54750478986121	-1.04226136171907	0.297981582224812	0.942204152581363	Transcript	Hippocampus
ENST00000471264.5	ENSG00000101391.20	ENSG00000101391	CDK5RAP1	-0.238484035932071	-2.69056762976817	-1.04225742625465	0.297983403831042	0.942204152581363	Transcript	Hippocampus
ENST00000481700.1	ENSG00000120549.17	ENSG00000120549	KIAA1217	0.121056581725878	-1.9231438044366	1.04222776420011	0.297997133730078	0.942204152581363	Transcript	Hippocampus
ENST00000559847.6	ENSG00000181827.14	ENSG00000181827	RFX7	-0.0894758069420009	2.47262595804224	-1.04217719336213	0.298020542813984	0.942204152581363	Transcript	Hippocampus
ENST00000470452.5	ENSG00000198612.10	ENSG00000198612	COPS8	-0.0591720432957362	-0.623223338107492	-1.04213122282251	0.298041823504339	0.942204152581363	Transcript	Hippocampus
ENST00000382592.4	ENSG00000150457.8	ENSG00000150457	LATS2	-0.0882969466590823	2.57924627470269	-1.04211332427451	0.29805010937904	0.942204152581363	Transcript	Hippocampus
ENST00000418888.5	ENSG00000138398.15	ENSG00000138398	PPIG	0.107936431906547	-2.62475797837043	1.04204216613386	0.298083052542432	0.942204152581363	Transcript	Hippocampus
ENST00000245865.9	ENSG00000266173.5	ENSG00000266173	STRADA	0.343940021683199	-3.09424397879725	1.04203860006506	0.298084703543412	0.942204152581363	Transcript	Hippocampus
ENST00000547530.6	ENSG00000185024.16	ENSG00000185024	BRF1	-0.0700371567425429	1.89207874417998	-1.04202019592474	0.298093224299221	0.942204152581363	Transcript	Hippocampus
ENST00000556883.1	ENSG00000165943.4	ENSG00000165943	MOAP1	0.157042500139144	1.90503263652918	1.04200241219731	0.298101457971239	0.942204152581363	Transcript	Hippocampus
ENST00000550263.2	ENSG00000257605.2	ENSG00000257605	RP11-680A11.5	-0.0451982648936305	-0.71857587943912	-1.04199898978441	0.298103042528623	0.942204152581363	Transcript	Hippocampus
ENST00000308377.8	ENSG00000172716.16	ENSG00000172716	SLFN11	-0.330671024671287	1.08269208155539	-1.04199164242246	0.298106444333801	0.942204152581363	Transcript	Hippocampus
ENST00000335244.8	ENSG00000186335.8	ENSG00000186335	SLC36A2	0.0347721489897104	1.02889610838578	1.04197084537686	0.29811607344083	0.942204152581363	Transcript	Hippocampus
ENST00000463434.5	ENSG00000241549.8	ENSG00000241549	GUSBP2	0.0337075210275432	3.19380489581134	1.04191392956947	0.29814242673137	0.942204152581363	Transcript	Hippocampus
ENST00000610222.1	ENSG00000134207.14	ENSG00000134207	SYT6	-0.252741768626876	-3.06624710605603	-1.04188799369291	0.298154436139944	0.942204152581363	Transcript	Hippocampus
ENST00000238146.8	ENSG00000111364.15	ENSG00000111364	DDX55	0.0369494817987067	1.84983864046048	1.04187339334107	0.298161196863537	0.942204152581363	Transcript	Hippocampus
ENST00000468041.1	ENSG00000198853.11	ENSG00000198853	RUSC2	-0.193280780552024	0.284546932710415	-1.04184844439891	0.298172749761576	0.942204152581363	Transcript	Hippocampus
ENST00000422190.6	ENSG00000017260.19	ENSG00000017260	ATP2C1	-0.432567522553415	1.24393799090652	-1.04183084712905	0.298180898562754	0.942204152581363	Transcript	Hippocampus
ENST00000466294.1	ENSG00000186377.7	ENSG00000186377	CYP4X1	-0.105881052932169	-1.84127039952528	-1.04177842686385	0.298205173799695	0.942204152581363	Transcript	Hippocampus
ENST00000616942.1	ENSG00000274017.1	ENSG00000274017	Metazoa_SRP	-0.0718700946776244	-2.24328697696118	-1.04177391850583	0.298207261631629	0.942204152581363	Transcript	Hippocampus
ENST00000443638.1	ENSG00000077147.14	ENSG00000077147	TM9SF3	-0.12100416634842	1.80933606094759	-1.0417590230339	0.298214159831843	0.942204152581363	Transcript	Hippocampus
ENST00000550436.4	ENSG00000166111.9	ENSG00000166111	SVOP	-0.209856691858309	-0.0183753040473565	-1.04174841189111	0.298219073993681	0.942204152581363	Transcript	Hippocampus
ENST00000550920.5	ENSG00000196531.10	ENSG00000196531	NACA	0.0655367660604052	5.25611911464588	1.04173730148609	0.298224219428726	0.942204152581363	Transcript	Hippocampus
ENST00000518808.1	ENSG00000130227.16	ENSG00000130227	XPO7	-0.0441306618053774	-0.655731093837267	-1.04173560951224	0.298225003018485	0.942204152581363	Transcript	Hippocampus
ENST00000434737.6	ENSG00000270011.6	ENSG00000270011	ZNF559-ZNF177	-0.300046068948891	-0.834170446140345	-1.0417209775502	0.29823177945481	0.942204152581363	Transcript	Hippocampus
ENST00000545964.1	ENSG00000111554.14	ENSG00000111554	MDM1	-0.146948480113705	-2.00386229638598	-1.04167582095942	0.298252693279518	0.942233669554796	Transcript	Hippocampus
ENST00000453141.5	ENSG00000115677.16	ENSG00000115677	HDLBP	-0.201393413996955	-0.823599501555367	-1.04151504008147	0.298327165325174	0.942402775925764	Transcript	Hippocampus
ENST00000464876.5	ENSG00000107331.16	ENSG00000107331	ABCA2	0.0726363004695239	2.28080218982163	1.04145756602091	0.29835378974297	0.942402775925764	Transcript	Hippocampus
ENST00000514040.1	ENSG00000175471.19	ENSG00000175471	MCTP1	0.0816668134486895	1.81864566802923	1.04145245511699	0.29835615740716	0.942402775925764	Transcript	Hippocampus
ENST00000381513.8	ENSG00000066117.14	ENSG00000066117	SMARCD1	-0.209615428394038	0.87253399397504	-1.04144859767828	0.298357944402626	0.942402775925764	Transcript	Hippocampus
ENST00000465184.1	ENSG00000242265.5	ENSG00000242265	PEG10	0.361971735826256	-1.1585164663341	1.04140192403091	0.298379566986086	0.942402775925764	Transcript	Hippocampus
ENST00000378223.3	ENSG00000116198.12	ENSG00000116198	CEP104	-0.095802156746048	-1.9376360905876	-1.04137032524834	0.298394206406674	0.942402775925764	Transcript	Hippocampus
ENST00000598970.2	ENSG00000268635.2	ENSG00000268635	RP11-739B23.1	-0.0397122746774265	-0.244486806352327	-1.04134877699615	0.298404189786692	0.942402775925764	Transcript	Hippocampus
ENST00000609883.1	ENSG00000242732.4	ENSG00000242732	RGAG4	-0.0923964018123885	0.0773797940601916	-1.04133609492784	0.298410065537645	0.942402775925764	Transcript	Hippocampus
ENST00000273221.8	ENSG00000144711.13	ENSG00000144711	IQSEC1	-0.0448448241166619	6.22244122467239	-1.04133541823374	0.298410379060135	0.942402775925764	Transcript	Hippocampus
ENST00000530755.5	ENSG00000197702.11	ENSG00000197702	PARVA	-0.039195180867855	0.654343546694271	-1.0412816813402	0.29843527687136	0.942444854995413	Transcript	Hippocampus
ENST00000402499.6	ENSG00000133247.13	ENSG00000133247	KMT5C	0.0632638859255506	-0.537370614273131	1.04119957921981	0.298473319778205	0.942528440798038	Transcript	Hippocampus
ENST00000538653.1	ENSG00000137936.16	ENSG00000137936	BCAR3	0.0843652120531638	-0.802350744315657	1.0411676524464	0.298488114272542	0.942532075975043	Transcript	Hippocampus
ENST00000427179.5	ENSG00000145908.12	ENSG00000145908	ZNF300	-0.0643319460238593	0.834050767481814	-1.04114699522578	0.298497686849569	0.942532075975043	Transcript	Hippocampus
ENST00000553935.5	ENSG00000100441.9	ENSG00000100441	KHNYN	0.248698766344778	-1.60224173948445	1.04106533682096	0.298535529452396	0.942532075975043	Transcript	Hippocampus
ENST00000484042.1	ENSG00000114416.17	ENSG00000114416	FXR1	0.129954127550326	-2.13578934143021	1.04106257777162	0.298536808122923	0.942532075975043	Transcript	Hippocampus
ENST00000483285.1	ENSG00000110713.15	ENSG00000110713	NUP98	0.103114928737733	-1.34697473255965	1.04104381649573	0.29854550305956	0.942532075975043	Transcript	Hippocampus
ENST00000557768.1	ENSG00000092199.17	ENSG00000092199	HNRNPC	-0.111989419613611	-1.65000454603852	-1.04103599569201	0.298549127670906	0.942532075975043	Transcript	Hippocampus
ENST00000545173.6	ENSG00000178982.9	ENSG00000178982	EIF3K	0.064245015829334	0.244948514359304	1.04083806369083	0.29864087059417	0.942532075975043	Transcript	Hippocampus
ENST00000261015.4	ENSG00000138442.9	ENSG00000138442	WDR12	0.0254729517716465	4.63395559875591	1.04079078553188	0.298662787161073	0.942532075975043	Transcript	Hippocampus
ENST00000597355.1	ENSG00000269873.1	ENSG00000269873	CTD-2587H19.3	0.0748237495642515	-2.20823300582213	1.04078994021774	0.298663179030134	0.942532075975043	Transcript	Hippocampus
ENST00000538489.5	ENSG00000152332.15	ENSG00000152332	UHMK1	-0.191848964848477	0.81530542778248	-1.04078474694234	0.298665586526062	0.942532075975043	Transcript	Hippocampus
ENST00000266069.4	ENSG00000101193.7	ENSG00000101193	GID8	-0.0179400286825719	4.48833771561354	-1.04077862787896	0.298668423214998	0.942532075975043	Transcript	Hippocampus
ENST00000330083.5	ENSG00000137343.17	ENSG00000137343	ATAT1	0.0996474621240415	-1.40279743363189	1.04070223728222	0.298703838057018	0.942532075975043	Transcript	Hippocampus
ENST00000424527.5	ENSG00000175198.15	ENSG00000175198	PCCA	-0.0949227737317715	0.966454989808315	-1.04070180716856	0.29870403746659	0.942532075975043	Transcript	Hippocampus
ENST00000610729.1	ENSG00000124203.6	ENSG00000124203	ZNF831	-0.101505548901679	-1.51018980990561	-1.04066796272723	0.298719728727948	0.942532075975043	Transcript	Hippocampus
ENST00000478026.1	ENSG00000004534.14	ENSG00000004534	RBM6	-0.0448022769342425	-0.337917409003072	-1.04064773336937	0.298729107906871	0.942532075975043	Transcript	Hippocampus
ENST00000483863.2	ENSG00000184588.17	ENSG00000184588	PDE4B	0.0900951898156412	-1.50956861606404	1.04060540432922	0.298748734064256	0.942532075975043	Transcript	Hippocampus
ENST00000624895.1	ENSG00000270112.3	ENSG00000270112	RP11-742D12.2	0.0652080170278975	0.799962448368756	1.04055564380621	0.298771806986224	0.942532075975043	Transcript	Hippocampus
ENST00000262315.13	ENSG00000127586.16	ENSG00000127586	CHTF18	-0.251876458835594	-1.59657307039173	-1.04052768583926	0.298784771039439	0.942532075975043	Transcript	Hippocampus
ENST00000428046.7	ENSG00000168803.14	ENSG00000168803	ADAL	0.0553050450421077	1.37492223851873	1.04052625040296	0.298785436658551	0.942532075975043	Transcript	Hippocampus
ENST00000375845.8	ENSG00000176601.12	ENSG00000176601	MAP3K19	0.334585473885566	-4.63053687629958	1.04046484645046	0.298813910914191	0.942532075975043	Transcript	Hippocampus
ENST00000433856.5	ENSG00000227517.6	ENSG00000227517	LINC01483	-0.0583067912419931	-1.63666395293462	-1.04046180828309	0.298815319821118	0.942532075975043	Transcript	Hippocampus
ENST00000472454.6	ENSG00000188649.12	ENSG00000188649	CC2D2B	-0.0825941364764727	-1.00024993929195	-1.04045100558015	0.298820329457095	0.942532075975043	Transcript	Hippocampus
ENST00000372734.3	ENSG00000156110.13	ENSG00000156110	ADK	0.039390721421345	2.45134233459734	1.04043606213427	0.29882725941037	0.942532075975043	Transcript	Hippocampus
ENST00000529284.5	ENSG00000126457.21	ENSG00000126457	PRMT1	-0.112179613776627	-2.36673345626554	-1.04043379799541	0.298828309403594	0.942532075975043	Transcript	Hippocampus
ENST00000508954.3	ENSG00000273841.4	ENSG00000273841	TAF9	0.04613899340112	0.143900960102587	1.04043033209944	0.298829916715849	0.942532075975043	Transcript	Hippocampus
ENST00000392090.6	ENSG00000071994.10	ENSG00000071994	PDCD2	-0.110605277246792	0.267111750474528	-1.04042232275589	0.29883363107801	0.942532075975043	Transcript	Hippocampus
ENST00000617617.4	ENSG00000162493.16	ENSG00000162493	PDPN	-0.421502409637243	-3.32009469409702	-1.04041968747054	0.298834853207933	0.942532075975043	Transcript	Hippocampus
ENST00000475436.1	ENSG00000182601.6	ENSG00000182601	HS3ST4	-0.191686820566476	-1.31019522924984	-1.04038596224948	0.29885049378406	0.942532075975043	Transcript	Hippocampus
ENST00000526060.5	ENSG00000162298.17	ENSG00000162298	SYVN1	-0.295896222774526	-3.89631326236368	-1.04037838672815	0.298854007120944	0.942532075975043	Transcript	Hippocampus
ENST00000407193.5	ENSG00000164587.11	ENSG00000164587	RPS14	0.0721214266543956	0.469426120266686	1.0403520877247	0.298866204154343	0.942532075975043	Transcript	Hippocampus
ENST00000554873.5	ENSG00000176438.12	ENSG00000176438	SYNE3	0.228032627626151	-2.57850922286365	1.04032845459959	0.298877165083041	0.942532075975043	Transcript	Hippocampus
ENST00000301585.9	ENSG00000167862.9	ENSG00000167862	MRPL58	-0.0403487410057104	1.52568887994334	-1.04032424019468	0.29887911973189	0.942532075975043	Transcript	Hippocampus
ENST00000578492.5	ENSG00000215769.8	ENSG00000215769	RP13-104F24.2	-0.0304895847131233	2.92254015803962	-1.04031731072397	0.298882333651935	0.942532075975043	Transcript	Hippocampus
ENST00000480863.1	ENSG00000135968.20	ENSG00000135968	GCC2	-0.0346065328338328	1.74999029281307	-1.04029586894825	0.298892278591803	0.942532075975043	Transcript	Hippocampus
ENST00000448443.6	ENSG00000145817.16	ENSG00000145817	YIPF5	-0.302971772967353	-0.835514915920989	-1.04029349622263	0.298893379102607	0.942532075975043	Transcript	Hippocampus
ENST00000428136.1	ENSG00000186001.12	ENSG00000186001	LRCH3	0.0281878093349303	2.94367585559932	1.04028472009242	0.298897449645799	0.942532075975043	Transcript	Hippocampus
ENST00000498714.1	ENSG00000242094.1	ENSG00000242094	FOXP1-IT1	-0.0410046873607501	1.06754459429168	-1.04022042822715	0.298927270620663	0.942532075975043	Transcript	Hippocampus
ENST00000502769.5	ENSG00000151150.21	ENSG00000151150	ANK3	0.109007992787522	-1.54400031533672	1.04020819352238	0.298932945760758	0.942532075975043	Transcript	Hippocampus
ENST00000476902.1	ENSG00000144161.12	ENSG00000144161	ZC3H8	0.0662956089037929	-0.626661163520042	1.04020275205088	0.298935469842666	0.942532075975043	Transcript	Hippocampus
ENST00000503407.5	ENSG00000151726.13	ENSG00000151726	ACSL1	0.434959139130827	-3.4078671544174	1.04019847168252	0.298937455345107	0.942532075975043	Transcript	Hippocampus
ENST00000466951.1	ENSG00000136930.12	ENSG00000136930	PSMB7	0.155719991444342	-2.81574452683177	1.0401425303457	0.298963405246984	0.942545967813905	Transcript	Hippocampus
ENST00000457107.5	ENSG00000181126.13	ENSG00000181126	HLA-V	-0.0378504002394882	2.60246989205638	-1.04013906907449	0.298965010900828	0.942545967813905	Transcript	Hippocampus
ENST00000374472.4	ENSG00000188822.7	ENSG00000188822	CNR2	-0.0201399523987575	3.15846555853609	-1.04011389825674	0.298976687599806	0.942546289118847	Transcript	Hippocampus
ENST00000453791.6	ENSG00000114626.17	ENSG00000114626	ABTB1	0.182323219929934	0.524134151178258	1.04003974549925	0.299011088712705	0.942609401365053	Transcript	Hippocampus
ENST00000393978.2	ENSG00000213411.2	ENSG00000213411	RBM22P2	-0.0290489602861484	3.36055262564454	-1.04001967992041	0.299020398036867	0.942609401365053	Transcript	Hippocampus
ENST00000458739.1	ENSG00000223482.7	ENSG00000223482	NUTM2A-AS1	0.100588817893885	-1.36328162295826	1.03998947931834	0.299034409820142	0.942609401365053	Transcript	Hippocampus
ENST00000403888.7	ENSG00000100379.17	ENSG00000100379	KCTD17	0.0761518164737266	2.37657617249256	1.03995120181908	0.299052169569319	0.942609401365053	Transcript	Hippocampus
ENST00000532671.1	ENSG00000149792.8	ENSG00000149792	MRPL49	0.0580578299985063	0.159675416591467	1.03994599668215	0.299054584670041	0.942609401365053	Transcript	Hippocampus
ENST00000380994.5	ENSG00000107959.15	ENSG00000107959	PITRM1	-0.0716657583323854	-0.14171406816954	-1.03991805423643	0.299067549743691	0.942613780894043	Transcript	Hippocampus
ENST00000493591.5	ENSG00000156515.21	ENSG00000156515	HK1	-0.280873407303023	0.719126013963592	-1.03985249830273	0.299097968656499	0.942662467212138	Transcript	Hippocampus
ENST00000478956.1	ENSG00000175455.14	ENSG00000175455	CCDC14	0.194708461127373	-2.79007876855563	1.03981610821336	0.299114855085463	0.942662467212138	Transcript	Hippocampus
ENST00000468449.5	ENSG00000163444.11	ENSG00000163444	TMEM183A	-0.230230026222961	-0.585732626170904	-1.03980992302918	0.299117725317071	0.942662467212138	Transcript	Hippocampus
ENST00000474657.5	ENSG00000088832.15	ENSG00000088832	FKBP1A	0.342805650858516	0.114920266845874	1.03976854602238	0.299136926770963	0.942686497054422	Transcript	Hippocampus
ENST00000504859.5	ENSG00000155324.9	ENSG00000155324	GRAMD3	-0.130733142974371	-1.16313484805423	-1.0397071820029	0.299165404938071	0.942705214948962	Transcript	Hippocampus
ENST00000379643.9	ENSG00000184368.15	ENSG00000184368	MAP7D2	-0.232294111447741	1.89635326354657	-1.03970585698871	0.299166019878315	0.942705214948962	Transcript	Hippocampus
ENST00000309042.11	ENSG00000084093.15	ENSG00000084093	REST	-0.148460506412833	2.92182020240941	-1.03962389909518	0.299204058254681	0.942782013502543	Transcript	Hippocampus
ENST00000521881.5	ENSG00000147324.10	ENSG00000147324	MFHAS1	0.117771797131093	-2.42828017136921	1.03958459722939	0.299222300223982	0.942782013502543	Transcript	Hippocampus
ENST00000393313.5	ENSG00000048405.9	ENSG00000048405	ZNF800	-0.0647104409117063	2.13346357918077	-1.0394659173781	0.299277390024587	0.942782013502543	Transcript	Hippocampus
ENST00000460289.5	ENSG00000088179.8	ENSG00000088179	PTPN4	0.294128993866162	-0.92924808881387	1.03941437377609	0.29930131807894	0.942782013502543	Transcript	Hippocampus
ENST00000546342.5	ENSG00000104687.12	ENSG00000104687	GSR	-0.298775738018181	-4.06538284011103	-1.03936710037936	0.299323264905365	0.942782013502543	Transcript	Hippocampus
ENST00000542493.5	ENSG00000179195.15	ENSG00000179195	ZNF664	-0.0821974314039925	-2.37763539842176	-1.03932782875313	0.299341497703956	0.942782013502543	Transcript	Hippocampus
ENST00000400259.5	ENSG00000070831.15	ENSG00000070831	CDC42	-0.225426065050983	-0.760369400001478	-1.0393265802803	0.299342077349745	0.942782013502543	Transcript	Hippocampus
ENST00000553027.1	ENSG00000134285.10	ENSG00000134285	FKBP11	-0.0584897925493345	4.33809429595743	-1.0393242855933	0.299343142737859	0.942782013502543	Transcript	Hippocampus
ENST00000331628.7	ENSG00000183379.8	ENSG00000183379	SYNDIG1L	-0.335549870327825	-3.36443498808392	-1.03931005187871	0.299349751290802	0.942782013502543	Transcript	Hippocampus
ENST00000610918.1	ENSG00000277901.1	ENSG00000277901	RP5-851M4.1	-0.0678594695855055	-1.77281223780339	-1.03929018041884	0.2993589775487	0.942782013502543	Transcript	Hippocampus
ENST00000375654.4	ENSG00000204390.9	ENSG00000204390	HSPA1L	0.0521922515460705	0.897701408320122	1.03924775452046	0.299378676400788	0.942782013502543	Transcript	Hippocampus
ENST00000543797.5	ENSG00000111731.12	ENSG00000111731	C2CD5	-0.0503607927890124	0.477337782622253	-1.03922745755515	0.299388100831655	0.942782013502543	Transcript	Hippocampus
ENST00000629161.1	ENSG00000233178.7	ENSG00000233178	RP11-88I18.2	0.118387909616228	-0.488537924524151	1.03917727283439	0.299411403810303	0.942782013502543	Transcript	Hippocampus
ENST00000484859.1	ENSG00000241860.6	ENSG00000241860	RP11-34P13.13	-0.0302351717838124	4.32293563724474	-1.03917503797271	0.299412441583379	0.942782013502543	Transcript	Hippocampus
ENST00000638005.1	ENSG00000182389.19	ENSG00000182389	CACNB4	-0.387464181090843	-0.380362551354553	-1.03916974102962	0.299414901264217	0.942782013502543	Transcript	Hippocampus
ENST00000287474.9	ENSG00000156869.12	ENSG00000156869	FRRS1	-0.0445763972259326	0.587076338248745	-1.03914319923	0.299427226379771	0.942782013502543	Transcript	Hippocampus
ENST00000558676.5	ENSG00000140538.16	ENSG00000140538	NTRK3	-0.0451638031234883	3.28300930417772	-1.03910678351794	0.299444137159907	0.942782013502543	Transcript	Hippocampus
ENST00000515663.5	ENSG00000153113.23	ENSG00000153113	CAST	-0.171300745410304	-0.175386635858225	-1.03907546882678	0.299458679632322	0.942782013502543	Transcript	Hippocampus
ENST00000564000.5	ENSG00000103254.9	ENSG00000103254	FAM173A	-0.0917149077016757	-1.37990661277276	-1.0390640805956	0.299463968418679	0.942782013502543	Transcript	Hippocampus
ENST00000481564.1	ENSG00000156928.4	ENSG00000156928	MALSU1	0.0551720064640098	-0.575446580777993	1.03905100825824	0.299470039394653	0.942782013502543	Transcript	Hippocampus
ENST00000329257.8	ENSG00000185046.18	ENSG00000185046	ANKS1B	-0.0684607053060454	2.04328783596308	-1.03903447341597	0.299477718524339	0.942782013502543	Transcript	Hippocampus
ENST00000382745.8	ENSG00000103249.17	ENSG00000103249	CLCN7	-0.291118441083175	-4.38258304502323	-1.03903276124806	0.299478513698785	0.942782013502543	Transcript	Hippocampus
ENST00000505421.1	ENSG00000159733.13	ENSG00000159733	ZFYVE28	-0.0554608293512925	-0.283960456015714	-1.03901956626159	0.299484641834486	0.942782013502543	Transcript	Hippocampus
ENST00000399004.6	ENSG00000145723.16	ENSG00000145723	GIN1	0.0846375752436534	1.46837678903397	1.03898160200398	0.299502274009016	0.942782013502543	Transcript	Hippocampus
ENST00000543476.5	ENSG00000121350.15	ENSG00000121350	PYROXD1	-0.232780164020836	-1.88381176553657	-1.03896836264978	0.299508423077288	0.942782013502543	Transcript	Hippocampus
ENST00000541271.1	ENSG00000123095.5	ENSG00000123095	BHLHE41	0.0842371161846508	0.0810679087228822	1.03896818967846	0.299508503415034	0.942782013502543	Transcript	Hippocampus
ENST00000395358.7	ENSG00000079337.15	ENSG00000079337	RAPGEF3	0.0510569477852262	3.7448059930026	1.03878229756426	0.299594850657579	0.942782013502543	Transcript	Hippocampus
ENST00000464410.1	ENSG00000168137.15	ENSG00000168137	SETD5	-0.0564315250178109	-0.0493055506206736	-1.0387780508949	0.299596823438397	0.942782013502543	Transcript	Hippocampus
ENST00000637729.1	ENSG00000111961.17	ENSG00000111961	SASH1	-0.0519445979544996	1.07566668793436	-1.03876729811695	0.299601818656421	0.942782013502543	Transcript	Hippocampus
ENST00000396618.7	ENSG00000100473.15	ENSG00000100473	COCH	0.206713768503734	0.713816554764053	1.03875935047901	0.299605510778585	0.942782013502543	Transcript	Hippocampus
ENST00000458153.5	ENSG00000128585.17	ENSG00000128585	MKLN1	-0.0490526201159714	3.03098138488455	-1.03875606851969	0.299607035441073	0.942782013502543	Transcript	Hippocampus
ENST00000383366.8	ENSG00000114670.13	ENSG00000114670	NEK11	0.147355772474714	1.59551761358382	1.03875288748234	0.299608513224342	0.942782013502543	Transcript	Hippocampus
ENST00000427786.1	ENSG00000213639.9	ENSG00000213639	PPP1CB	-0.0805669451793787	-1.16869719510221	-1.03871415814667	0.299626505722915	0.942782013502543	Transcript	Hippocampus
ENST00000460801.5	ENSG00000054356.13	ENSG00000054356	PTPRN	-0.0939656525946469	-0.0153250426723951	-1.03871209383829	0.299627464759569	0.942782013502543	Transcript	Hippocampus
ENST00000616894.1	ENSG00000107518.16	ENSG00000107518	ATRNL1	0.0818202385011954	3.22889491422099	1.03869502326121	0.299635395489237	0.942782013502543	Transcript	Hippocampus
ENST00000531935.1	ENSG00000197798.8	ENSG00000197798	FAM118B	0.0481763203696481	0.374339667179706	1.0386672566701	0.299648295724165	0.942782013502543	Transcript	Hippocampus
ENST00000447406.1	ENSG00000149636.15	ENSG00000149636	DSN1	0.24501242646176	-3.58816344475711	1.03864088529535	0.299660548092171	0.942782013502543	Transcript	Hippocampus
ENST00000230036.1	ENSG00000112293.14	ENSG00000112293	GPLD1	0.0414776928697547	2.6369937004255	1.03863467796367	0.299663432120753	0.942782013502543	Transcript	Hippocampus
ENST00000432789.1	ENSG00000100413.16	ENSG00000100413	POLR3H	0.106436266075484	-0.279484472846755	1.03859179757188	0.299683355565138	0.942782013502543	Transcript	Hippocampus
ENST00000564113.5	ENSG00000140694.16	ENSG00000140694	PARN	0.0850988228034378	-1.24801789625784	1.03853892951481	0.29970792078279	0.942782013502543	Transcript	Hippocampus
ENST00000209929.9	ENSG00000094963.13	ENSG00000094963	FMO2	-0.115236053590917	0.439610847174002	-1.0385126876365	0.299720114609542	0.942782013502543	Transcript	Hippocampus
ENST00000378845.5	ENSG00000183049.12	ENSG00000183049	CAMK1D	-0.0627577102129391	1.69496447149432	-1.03848489679216	0.299733028557353	0.942782013502543	Transcript	Hippocampus
ENST00000396501.8	ENSG00000129255.15	ENSG00000129255	MPDU1	0.226143147631472	-2.7627929658631	1.03839854614983	0.299773156656827	0.942782013502543	Transcript	Hippocampus
ENST00000222390.9	ENSG00000019991.15	ENSG00000019991	HGF	-0.075298086996969	1.38217260924593	-1.03839640180887	0.299774153201585	0.942782013502543	Transcript	Hippocampus
ENST00000316045.9	ENSG00000177853.14	ENSG00000177853	ZNF518A	0.0385602401353356	4.20846135153456	1.03836333970023	0.299789518516116	0.942782013502543	Transcript	Hippocampus
ENST00000474787.1	ENSG00000197355.10	ENSG00000197355	UAP1L1	0.0544142447051578	1.76978910384405	1.03836221564254	0.299790040920983	0.942782013502543	Transcript	Hippocampus
ENST00000459993.5	ENSG00000163946.13	ENSG00000163946	FAM208A	0.036542988547507	4.05361316634476	1.03834527328014	0.299797914943502	0.942782013502543	Transcript	Hippocampus
ENST00000581471.2	ENSG00000263753.6	ENSG00000263753	LINC00667	0.0308757760029228	2.29668580480181	1.03833015720365	0.299804940310126	0.942782013502543	Transcript	Hippocampus
ENST00000611892.1	ENSG00000278213.1	ENSG00000278213	CNTNAP3P5	-0.0749573517469812	-1.21142585144329	-1.03832059126834	0.299809386243145	0.942782013502543	Transcript	Hippocampus
ENST00000611316.1	ENSG00000278703.1	ENSG00000278703	RP11-706P11.2	-0.0539211844558732	-1.06865064918303	-1.03831863287788	0.299810296444251	0.942782013502543	Transcript	Hippocampus
ENST00000556827.1	ENSG00000100644.16	ENSG00000100644	HIF1A	-0.154594632761993	-1.40390311583881	-1.03825216518718	0.299841189729081	0.942782013502543	Transcript	Hippocampus
ENST00000356920.9	ENSG00000188219.14	ENSG00000188219	POTEE	-0.174766858580033	-2.74417767900446	-1.03821245136246	0.299859649195655	0.942782013502543	Transcript	Hippocampus
ENST00000542667.5	ENSG00000064115.10	ENSG00000064115	TM7SF3	-0.137683132464127	-1.65917183688034	-1.03814971020782	0.299888813594712	0.942782013502543	Transcript	Hippocampus
ENST00000490358.5	ENSG00000205929.10	ENSG00000205929	C21orf62	-0.249934640968189	-1.87383708563455	-1.03814304596424	0.299891911492118	0.942782013502543	Transcript	Hippocampus
ENST00000361439.8	ENSG00000169189.16	ENSG00000169189	NSMCE1	-0.0314610693716135	2.73942624794948	-1.03812929402467	0.299898304198014	0.942782013502543	Transcript	Hippocampus
ENST00000628899.1	ENSG00000135049.15	ENSG00000135049	AGTPBP1	0.360969039267953	-1.69406775059613	1.03810510123013	0.299909550645478	0.942782013502543	Transcript	Hippocampus
ENST00000495971.1	ENSG00000198874.12	ENSG00000198874	TYW1	-0.0784433943584955	0.864195048482197	-1.03809033080508	0.299916417077045	0.942782013502543	Transcript	Hippocampus
ENST00000517966.5	ENSG00000080823.21	ENSG00000080823	MOK	-0.159168425400321	-2.36034112621287	-1.03807463904161	0.299923711933012	0.942782013502543	Transcript	Hippocampus
ENST00000591639.5	ENSG00000081665.13	ENSG00000081665	ZNF506	0.0338267575090471	3.91832405683199	1.03804538570231	0.299937311671137	0.942782013502543	Transcript	Hippocampus
ENST00000368875.6	ENSG00000143393.16	ENSG00000143393	PI4KB	0.140742196609871	0.634977845908776	1.03801688928521	0.299950559916744	0.942782013502543	Transcript	Hippocampus
ENST00000496534.1	ENSG00000134072.10	ENSG00000134072	CAMK1	0.040310920863651	1.43223288187772	1.03794464766059	0.299984147466093	0.942782013502543	Transcript	Hippocampus
ENST00000578865.5	ENSG00000108469.14	ENSG00000108469	RECQL5	-0.194501603170027	-1.70668686624622	-1.03791026443326	0.30000013426378	0.942782013502543	Transcript	Hippocampus
ENST00000446852.5	ENSG00000163029.15	ENSG00000163029	SMC6	-0.314303290893654	-2.69659158105184	-1.03787923231037	0.300014563424374	0.942782013502543	Transcript	Hippocampus
ENST00000407186.5	ENSG00000138101.18	ENSG00000138101	DTNB	0.404588094383637	-1.88197990921486	1.03787714558928	0.300015533714135	0.942782013502543	Transcript	Hippocampus
ENST00000367375.8	ENSG00000196998.17	ENSG00000196998	WDR45	0.1049199186248	-1.54548299800371	1.03786002048096	0.300023496677157	0.942782013502543	Transcript	Hippocampus
ENST00000608289.1	ENSG00000272958.1	ENSG00000272958	CMP21-97G8.2	-0.0615982186604443	-1.58352739697739	-1.03785967062723	0.300023659356278	0.942782013502543	Transcript	Hippocampus
ENST00000570103.5	ENSG00000153774.8	ENSG00000153774	CFDP1	-0.168583141237395	-2.08185131106542	-1.03781899627489	0.300042572999805	0.942782013502543	Transcript	Hippocampus
ENST00000374530.7	ENSG00000157654.17	ENSG00000157654	PALM2-AKAP2	0.0588622511602512	3.99443979502034	1.03780335832907	0.300049844883844	0.942782013502543	Transcript	Hippocampus
ENST00000418116.6	ENSG00000110768.11	ENSG00000110768	GTF2H1	0.0645737708972575	1.86276117142838	1.03774565320776	0.300076679669082	0.942782013502543	Transcript	Hippocampus
ENST00000618406.1	ENSG00000277406.1	ENSG00000277406	CH17-385C13.2	0.0989576237402191	-2.15322780787626	1.03774412234926	0.300077391590669	0.942782013502543	Transcript	Hippocampus
ENST00000344823.9	ENSG00000103343.12	ENSG00000103343	ZNF174	-0.170450288065593	-2.08272951783862	-1.0377415031295	0.300078609654324	0.942782013502543	Transcript	Hippocampus
ENST00000375859.3	ENSG00000106723.16	ENSG00000106723	SPIN1	0.0288032463212937	6.76899853693798	1.03772176975388	0.30008778673321	0.942782013502543	Transcript	Hippocampus
ENST00000574496.5	ENSG00000167363.13	ENSG00000167363	FN3K	-0.0714349740797293	-0.608477973405895	-1.03770233361211	0.300096825766068	0.942782013502543	Transcript	Hippocampus
ENST00000369528.9	ENSG00000052723.11	ENSG00000052723	SIKE1	0.0317482371753544	4.1160238390712	1.0375751601986	0.300155973929434	0.942782013502543	Transcript	Hippocampus
ENST00000601023.2	ENSG00000105750.14	ENSG00000105750	ZNF85	0.0475886239450682	0.997040086625058	1.03756778278875	0.300159405391132	0.942782013502543	Transcript	Hippocampus
ENST00000392834.7	ENSG00000172269.17	ENSG00000172269	DPAGT1	-0.327334299988862	-2.2391516558077	-1.03756686914574	0.300159830356607	0.942782013502543	Transcript	Hippocampus
ENST00000557884.5	ENSG00000140455.16	ENSG00000140455	USP3	0.221081967248784	-2.08937372333207	1.03753437976966	0.300174942497994	0.942782013502543	Transcript	Hippocampus
ENST00000393560.5	ENSG00000091136.13	ENSG00000091136	LAMB1	-0.328171980666005	-2.58541866933638	-1.03752699741833	0.3001783764034	0.942782013502543	Transcript	Hippocampus
ENST00000406620.5	ENSG00000103275.19	ENSG00000103275	UBE2I	-0.0785395457058054	0.261452033021554	-1.03749997393126	0.300190946619872	0.942782013502543	Transcript	Hippocampus
ENST00000625458.1	ENSG00000130349.9	ENSG00000130349	C6orf203	0.182037679564803	-2.50385794049998	1.0374792351594	0.300200593683877	0.942782013502543	Transcript	Hippocampus
ENST00000607522.1	ENSG00000115641.18	ENSG00000115641	FHL2	-0.102729619236863	-2.02944681765081	-1.03745611523756	0.300211348633147	0.942782013502543	Transcript	Hippocampus
ENST00000636051.1	ENSG00000168395.15	ENSG00000168395	ING5	0.0234301092394465	3.060744957503	1.03739010091112	0.300242058665704	0.942782013502543	Transcript	Hippocampus
ENST00000493867.1	ENSG00000143569.18	ENSG00000143569	UBAP2L	0.0795642515823188	-1.49357178451701	1.03735897877232	0.300256537493167	0.942782013502543	Transcript	Hippocampus
ENST00000477972.1	ENSG00000105793.15	ENSG00000105793	GTPBP10	0.0791529764554944	-1.49167808763958	1.03733092651931	0.300269588530488	0.942782013502543	Transcript	Hippocampus
ENST00000497638.2	ENSG00000136631.12	ENSG00000136631	VPS45	0.0465490590597881	0.771743984142201	1.03731441584602	0.300277270137836	0.942782013502543	Transcript	Hippocampus
ENST00000495049.5	ENSG00000156976.15	ENSG00000156976	EIF4A2	-0.0985746615191868	-0.86429670220386	-1.03731277027108	0.300278035750442	0.942782013502543	Transcript	Hippocampus
ENST00000396040.6	ENSG00000155849.15	ENSG00000155849	ELMO1	0.110615958493075	1.69842555092376	1.0372022062622	0.300329479244176	0.942782013502543	Transcript	Hippocampus
ENST00000521347.1	ENSG00000159784.17	ENSG00000159784	FAM131B	-0.106250793196665	-1.88020687947821	-1.0371961692062	0.300332288350255	0.942782013502543	Transcript	Hippocampus
ENST00000527478.5	ENSG00000196323.11	ENSG00000196323	ZBTB44	-0.0441594171742957	2.73347104611705	-1.03717991686075	0.300339850826076	0.942782013502543	Transcript	Hippocampus
ENST00000462988.1	ENSG00000119912.15	ENSG00000119912	IDE	0.0670968415359201	-1.8876651731496	1.03714521622743	0.30035599801136	0.942782013502543	Transcript	Hippocampus
ENST00000476163.5	ENSG00000171735.18	ENSG00000171735	CAMTA1	-0.13958321726053	-0.933541101799934	-1.0371298322851	0.300363156780348	0.942782013502543	Transcript	Hippocampus
ENST00000406653.5	ENSG00000158089.14	ENSG00000158089	GALNT14	0.24114640546031	-0.713471737741855	1.03704660439531	0.300401888055164	0.942782013502543	Transcript	Hippocampus
ENST00000338356.7	ENSG00000135678.11	ENSG00000135678	CPM	0.233505554056982	1.04607352343809	1.03698271508485	0.300431622116444	0.942782013502543	Transcript	Hippocampus
ENST00000378947.7	ENSG00000197536.10	ENSG00000197536	C5orf56	-0.0737858297243741	-1.91701908362908	-1.03694973452063	0.300446972029537	0.942782013502543	Transcript	Hippocampus
ENST00000513883.5	ENSG00000164741.14	ENSG00000164741	DLC1	-0.084909838582387	-2.03997889582097	-1.03689771723292	0.300471183138276	0.942782013502543	Transcript	Hippocampus
ENST00000506399.5	ENSG00000121067.17	ENSG00000121067	SPOP	0.345098300900739	-2.79311558160655	1.03687985288193	0.300479498285617	0.942782013502543	Transcript	Hippocampus
ENST00000395018.5	ENSG00000213578.5	ENSG00000213578	CPLX3	0.154685670759516	1.08635135866487	1.03686875371149	0.30048466458711	0.942782013502543	Transcript	Hippocampus
ENST00000404970.3	ENSG00000220205.8	ENSG00000220205	VAMP2	0.0469426114366471	0.744293086965496	1.03682216592968	0.300506350327017	0.942782013502543	Transcript	Hippocampus
ENST00000535366.5	ENSG00000111674.8	ENSG00000111674	ENO2	0.0503209537956347	2.99054722351412	1.03676813440867	0.300531502299784	0.942782013502543	Transcript	Hippocampus
ENST00000622845.4	ENSG00000155906.16	ENSG00000155906	RMND1	0.195791066923592	-2.28996744585791	1.03675629032422	0.300537015975046	0.942782013502543	Transcript	Hippocampus
ENST00000444136.5	ENSG00000162782.15	ENSG00000162782	TDRD5	-0.264798677307097	-3.43985564874459	-1.03675530181596	0.300537476149896	0.942782013502543	Transcript	Hippocampus
ENST00000481060.2	ENSG00000163638.13	ENSG00000163638	ADAMTS9	0.297333630116591	-0.833857727887162	1.03666055338774	0.30058158605663	0.942782013502543	Transcript	Hippocampus
ENST00000411790.1	ENSG00000237548.1	ENSG00000237548	TTLL11-IT1	0.0607149653248512	-0.691483965852291	1.03658475353009	0.300616877620163	0.942782013502543	Transcript	Hippocampus
ENST00000490579.1	ENSG00000145194.17	ENSG00000145194	ECE2	-0.138997126912287	-1.50610296798176	-1.03657627506467	0.300620825270966	0.942782013502543	Transcript	Hippocampus
ENST00000395319.7	ENSG00000109107.13	ENSG00000109107	ALDOC	-0.0488739591888737	6.19354782372813	-1.0365733802205	0.300622173144747	0.942782013502543	Transcript	Hippocampus
ENST00000409245.5	ENSG00000068724.15	ENSG00000068724	TTC7A	0.0588512536032586	0.607053316522968	1.03654800385334	0.300633988855399	0.942782013502543	Transcript	Hippocampus
ENST00000528017.1	ENSG00000147789.15	ENSG00000147789	ZNF7	-0.0265924371355254	2.20194976729911	-1.036535858396	0.300639644117198	0.942782013502543	Transcript	Hippocampus
ENST00000335791.9	ENSG00000136840.18	ENSG00000136840	ST6GALNAC4	-0.0453747718627847	1.40117791211939	-1.03647941164566	0.300665928223908	0.942782013502543	Transcript	Hippocampus
ENST00000481174.1	ENSG00000128656.13	ENSG00000128656	CHN1	-0.0704271592571249	-1.62254508921656	-1.036389678566	0.300707715084468	0.942782013502543	Transcript	Hippocampus
ENST00000265602.10	ENSG00000135541.20	ENSG00000135541	AHI1	-0.048924256020192	4.02146498987083	-1.03635694873779	0.300722957663359	0.942782013502543	Transcript	Hippocampus
ENST00000490693.5	ENSG00000198898.12	ENSG00000198898	CAPZA2	0.0740345145273901	-0.347141497909493	1.03634072463702	0.300730513566382	0.942782013502543	Transcript	Hippocampus
ENST00000511043.5	ENSG00000151150.21	ENSG00000151150	ANK3	0.136983314864227	-2.39939135753242	1.03628011682178	0.300758741016966	0.942782013502543	Transcript	Hippocampus
ENST00000496815.1	ENSG00000128585.17	ENSG00000128585	MKLN1	-0.0452445994586785	0.118338162503345	-1.03623261320598	0.300780866564017	0.942782013502543	Transcript	Hippocampus
ENST00000537986.1	ENSG00000196118.11	ENSG00000196118	CCDC189	0.123600345595659	-1.92635180705514	1.03621787831411	0.300787729790091	0.942782013502543	Transcript	Hippocampus
ENST00000379052.9	ENSG00000112183.14	ENSG00000112183	RBM24	-0.0859550494681492	1.14684110194756	-1.03620726079357	0.30079267528962	0.942782013502543	Transcript	Hippocampus
ENST00000504388.5	ENSG00000039123.15	ENSG00000039123	SKIV2L2	-0.0229326761562798	2.56027146230499	-1.03615761738995	0.300815799247043	0.942782013502543	Transcript	Hippocampus
ENST00000377795.7	ENSG00000019582.14	ENSG00000019582	CD74	0.11504501811555	4.04669006467093	1.03614411634483	0.300822088255881	0.942782013502543	Transcript	Hippocampus
ENST00000557993.5	ENSG00000247556.6	ENSG00000247556	OIP5-AS1	0.0435578396709306	1.18568673684213	1.03612579527975	0.300830622649941	0.942782013502543	Transcript	Hippocampus
ENST00000513656.5	ENSG00000145428.14	ENSG00000145428	RNF175	0.217474127461534	-2.50169106640329	1.03609357968879	0.300845629842149	0.942782013502543	Transcript	Hippocampus
ENST00000508795.1	ENSG00000172262.11	ENSG00000172262	ZNF131	-0.0821776554657931	-2.19452802429804	-1.03605320203844	0.300864439925262	0.942782013502543	Transcript	Hippocampus
ENST00000460890.5	ENSG00000085276.17	ENSG00000085276	MECOM	-0.209484093093538	-3.0157616622037	-1.03600126213916	0.300888637483273	0.942782013502543	Transcript	Hippocampus
ENST00000361745.10	ENSG00000178028.13	ENSG00000178028	DMAP1	-0.223599891655683	-2.07472656615937	-1.03596870786097	0.300903804407307	0.942782013502543	Transcript	Hippocampus
ENST00000468747.5	ENSG00000065809.13	ENSG00000065809	FAM107B	0.293894362217473	0.287379497144083	1.03596557254824	0.300905265165506	0.942782013502543	Transcript	Hippocampus
ENST00000530522.1	ENSG00000138050.14	ENSG00000138050	THUMPD2	0.199445903422656	-2.44132566877849	1.03593783598527	0.300918187978369	0.942782013502543	Transcript	Hippocampus
ENST00000265354.5	ENSG00000112658.7	ENSG00000112658	SRF	-0.0370068552306352	3.70287183756809	-1.03591745484231	0.30092768404534	0.942782013502543	Transcript	Hippocampus
ENST00000586260.5	ENSG00000081665.13	ENSG00000081665	ZNF506	0.147892734452759	-2.0132545414991	1.03590088674549	0.30093540366969	0.942782013502543	Transcript	Hippocampus
ENST00000305737.6	ENSG00000168769.13	ENSG00000168769	TET2	0.0355444630181451	3.20220701917694	1.03587726753195	0.300946408871582	0.942782013502543	Transcript	Hippocampus
ENST00000369563.3	ENSG00000118655.4	ENSG00000118655	DCLRE1B	-0.0375311020199182	1.49025294466364	-1.03585665227592	0.300956014621206	0.942782013502543	Transcript	Hippocampus
ENST00000412923.6	ENSG00000189184.11	ENSG00000189184	PCDH18	-0.0614676439787337	2.1320053467603	-1.03585338760211	0.300957535826031	0.942782013502543	Transcript	Hippocampus
ENST00000249066.10	ENSG00000128335.13	ENSG00000128335	APOL2	0.222535583843819	-0.344384163500277	1.03574457676911	0.301008240178258	0.942782013502543	Transcript	Hippocampus
ENST00000490779.5	ENSG00000154556.17	ENSG00000154556	SORBS2	-0.081664325346198	0.523234529006998	-1.03573175190867	0.301014216763302	0.942782013502543	Transcript	Hippocampus
ENST00000445766.6	ENSG00000139174.10	ENSG00000139174	PRICKLE1	0.203793947936413	2.86098139477244	1.03571958835981	0.30101988524017	0.942782013502543	Transcript	Hippocampus
ENST00000573667.1	ENSG00000159842.14	ENSG00000159842	ABR	0.146120543516933	-1.94596699218785	1.0356664735966	0.301044638705309	0.942782013502543	Transcript	Hippocampus
ENST00000252674.8	ENSG00000130382.8	ENSG00000130382	MLLT1	-0.0399477660602472	4.64967914795885	-1.0356158153385	0.301068248615686	0.942782013502543	Transcript	Hippocampus
ENST00000380934.8	ENSG00000147862.15	ENSG00000147862	NFIB	-0.20114355261419	-2.51957669391467	-1.03557741198398	0.301086147801317	0.942782013502543	Transcript	Hippocampus
ENST00000511660.1	ENSG00000249889.1	ENSG00000249889	ALG1L11P	-0.106739864496833	-1.83201164499857	-1.03555833103514	0.301095041389217	0.942782013502543	Transcript	Hippocampus
ENST00000376473.9	ENSG00000204564.11	ENSG00000204564	C6orf136	0.0763493275491617	1.74221481709093	1.03550883212926	0.301118113538461	0.942782013502543	Transcript	Hippocampus
ENST00000469930.1	ENSG00000157764.12	ENSG00000157764	BRAF	0.0360546489551957	0.670766621305293	1.03550416633406	0.301120288393435	0.942782013502543	Transcript	Hippocampus
ENST00000423644.5	ENSG00000188687.16	ENSG00000188687	SLC4A5	0.499257159660381	-2.08875542531907	1.03546385920601	0.301139077087524	0.942782013502543	Transcript	Hippocampus
ENST00000560663.5	ENSG00000255571.7	ENSG00000255571	MIR9-3HG	-0.0869143622997977	-1.92136265083931	-1.03545429810017	0.301143533999705	0.942782013502543	Transcript	Hippocampus
ENST00000471015.3	ENSG00000244044.3	ENSG00000244044	RN7SL735P	0.0750593346741644	-1.98520442035853	1.03544784638379	0.301146541494041	0.942782013502543	Transcript	Hippocampus
ENST00000379163.9	ENSG00000109911.17	ENSG00000109911	ELP4	0.0996756111862719	-0.544512209064732	1.03543020046945	0.301154767312768	0.942782013502543	Transcript	Hippocampus
ENST00000434537.1	ENSG00000233123.1	ENSG00000233123	LINC01007	0.279417076407534	-2.23183304279169	1.03537843774646	0.30117889788856	0.942782013502543	Transcript	Hippocampus
ENST00000438466.5	ENSG00000124194.16	ENSG00000124194	GDAP1L1	0.126493921153225	0.279061652448328	1.03536082867758	0.301187107121078	0.942782013502543	Transcript	Hippocampus
ENST00000511869.1	ENSG00000164741.14	ENSG00000164741	DLC1	0.0862619194738611	0.0273604471513375	1.03534478309912	0.301194587594908	0.942782013502543	Transcript	Hippocampus
ENST00000478485.1	ENSG00000130560.8	ENSG00000130560	UBAC1	0.109325885522764	-1.99909598702095	1.03533145363009	0.301200801908744	0.942782013502543	Transcript	Hippocampus
ENST00000615825.1	ENSG00000196549.10	ENSG00000196549	MME	-0.267306215998746	-3.25404384853584	-1.03532232007845	0.301205060099079	0.942782013502543	Transcript	Hippocampus
ENST00000559275.5	ENSG00000092098.16	ENSG00000092098	RNF31	-0.188463267181123	1.13068984566489	-1.03530934349028	0.30121111003637	0.942782013502543	Transcript	Hippocampus
ENST00000264318.3	ENSG00000109158.10	ENSG00000109158	GABRA4	0.0729951911018518	5.85537136502204	1.03529619663531	0.301217239438222	0.942782013502543	Transcript	Hippocampus
ENST00000631087.1	ENSG00000242086.8	ENSG00000242086	LINC00969	-0.110550026984908	-1.80627997837196	-1.03524992024534	0.301238815344725	0.942782013502543	Transcript	Hippocampus
ENST00000366813.1	ENSG00000163041.9	ENSG00000163041	H3F3A	-0.112397232953465	-0.550020200915237	-1.0352477203632	0.301239841043621	0.942782013502543	Transcript	Hippocampus
ENST00000531787.5	ENSG00000166928.10	ENSG00000166928	MS4A14	-0.294289090071915	-3.97300350499444	-1.03523497355701	0.301245784310284	0.942782013502543	Transcript	Hippocampus
ENST00000637347.1	ENSG00000108231.12	ENSG00000108231	LGI1	-0.240710520594184	-1.26488598947516	-1.03517116189569	0.301275538017995	0.942782013502543	Transcript	Hippocampus
ENST00000464762.5	ENSG00000136279.19	ENSG00000136279	DBNL	-0.238274658280158	-2.27851399412548	-1.03516484505371	0.301278483502989	0.942782013502543	Transcript	Hippocampus
ENST00000554857.5	ENSG00000258458.5	ENSG00000258458	CTD-2555K7.2	0.0972848854611713	-2.28725743010231	1.03516096949983	0.301280290647453	0.942782013502543	Transcript	Hippocampus
ENST00000444861.5	ENSG00000114867.20	ENSG00000114867	EIF4G1	-0.467241227486471	-2.80182349708459	-1.03512478011046	0.301297165863889	0.942782013502543	Transcript	Hippocampus
ENST00000503571.5	ENSG00000249592.5	ENSG00000249592	RP11-440L14.1	0.0729441853762679	-1.70458387462857	1.03510377254426	0.301306962042413	0.942782013502543	Transcript	Hippocampus
ENST00000382172.3	ENSG00000027001.9	ENSG00000027001	MIPEP	-0.083147320769864	3.460890201705	-1.03507869651722	0.301318655690936	0.942782013502543	Transcript	Hippocampus
ENST00000497960.5	ENSG00000093000.18	ENSG00000093000	NUP50	-0.0558239880192603	-0.878407904415697	-1.03507705779467	0.301319419883379	0.942782013502543	Transcript	Hippocampus
ENST00000539254.1	ENSG00000149187.17	ENSG00000149187	CELF1	-0.0995675844735952	-2.362143328018	-1.03507497258803	0.301320392288518	0.942782013502543	Transcript	Hippocampus
ENST00000571449.1	ENSG00000263072.6	ENSG00000263072	ZNF213-AS1	0.049049135118347	0.0556899523119927	1.03506650912417	0.301324339120709	0.942782013502543	Transcript	Hippocampus
ENST00000464215.2	ENSG00000197381.15	ENSG00000197381	ADARB1	-0.150832822591332	-2.06412490886437	-1.03497327114029	0.301367821794854	0.942782013502543	Transcript	Hippocampus
ENST00000371178.5	ENSG00000162604.12	ENSG00000162604	TM2D1	-0.0480240095039644	-0.149822819588765	-1.03493513707462	0.301385607291643	0.942782013502543	Transcript	Hippocampus
ENST00000429664.5	ENSG00000233723.7	ENSG00000233723	LINC01122	-0.217181959827221	-2.72260694153502	-1.034918369084	0.301393428002841	0.942782013502543	Transcript	Hippocampus
ENST00000590773.5	ENSG00000237298.9	ENSG00000237298	TTN-AS1	0.096438828942288	-1.79328296160434	1.03490107647233	0.301401493543193	0.942782013502543	Transcript	Hippocampus
ENST00000615873.1	ENSG00000175745.11	ENSG00000175745	NR2F1	0.327709778414435	-1.59419459759593	1.03487978115595	0.301411426204935	0.942782013502543	Transcript	Hippocampus
ENST00000590684.5	ENSG00000071564.14	ENSG00000071564	TCF3	-0.3157826973869	-3.69032489965793	-1.0348080048817	0.30144490604475	0.942782013502543	Transcript	Hippocampus
ENST00000561461.5	ENSG00000140575.12	ENSG00000140575	IQGAP1	0.0914118615110357	-0.555417103858988	1.03479647752538	0.301450283179172	0.942782013502543	Transcript	Hippocampus
ENST00000467616.5	ENSG00000159140.18	ENSG00000159140	SON	0.300874514053359	-3.34811729787226	1.03478945538462	0.301453558809425	0.942782013502543	Transcript	Hippocampus
ENST00000530028.2	ENSG00000255302.4	ENSG00000255302	EID1	0.0299157172750668	6.59259624329529	1.03478398524865	0.301456110489785	0.942782013502543	Transcript	Hippocampus
ENST00000470280.1	ENSG00000111716.12	ENSG00000111716	LDHB	-0.082914155584499	-1.97553087336608	-1.03476182464119	0.301466448001573	0.942782013502543	Transcript	Hippocampus
ENST00000490818.1	ENSG00000198825.12	ENSG00000198825	INPP5F	-0.108960081848763	-2.39735389671849	-1.03472468082047	0.301483775435607	0.942782013502543	Transcript	Hippocampus
ENST00000493987.5	ENSG00000111669.14	ENSG00000111669	TPI1	-0.312363390081468	-2.30327278720493	-1.03468501120182	0.301502281878902	0.942782013502543	Transcript	Hippocampus
ENST00000624069.3	ENSG00000142541.16	ENSG00000142541	RPL13A	-0.0646077958248714	1.49260017304382	-1.03468236434824	0.301503516700903	0.942782013502543	Transcript	Hippocampus
ENST00000435409.6	ENSG00000143624.13	ENSG00000143624	INTS3	0.304332053063771	-0.181970387134527	1.03460599688257	0.301539145449491	0.942782013502543	Transcript	Hippocampus
ENST00000239231.6	ENSG00000120137.6	ENSG00000120137	PANK3	0.0245052782305243	6.90660745401417	1.03459252538962	0.301545430779689	0.942782013502543	Transcript	Hippocampus
ENST00000416707.1	ENSG00000068745.14	ENSG00000068745	IP6K2	-0.150737756402932	-0.206685899439923	-1.03458878831578	0.30154717438392	0.942782013502543	Transcript	Hippocampus
ENST00000339241.1	ENSG00000164056.10	ENSG00000164056	SPRY1	0.371325301468028	-3.94405957254985	1.03453714964563	0.301571268096368	0.942782013502543	Transcript	Hippocampus
ENST00000509818.5	ENSG00000150961.14	ENSG00000150961	SEC24D	-0.171155741651644	-2.78683136667826	-1.0345147891263	0.301581701528128	0.942782013502543	Transcript	Hippocampus
ENST00000475872.5	ENSG00000169221.13	ENSG00000169221	TBC1D10B	-0.147779007039951	-2.59446516170058	-1.0344854930858	0.301595371443419	0.942782013502543	Transcript	Hippocampus
ENST00000446894.5	ENSG00000101040.19	ENSG00000101040	ZMYND8	0.0588062407333434	-0.336271246747765	1.03443286874698	0.301619927687812	0.942782013502543	Transcript	Hippocampus
ENST00000609331.5	ENSG00000166313.18	ENSG00000166313	APBB1	0.46239392862763	-2.33971721025736	1.03443280978893	0.301619955200322	0.942782013502543	Transcript	Hippocampus
ENST00000470422.5	ENSG00000125844.15	ENSG00000125844	RRBP1	0.146644236789545	-2.28256355409806	1.03441526918955	0.301628140517421	0.942782013502543	Transcript	Hippocampus
ENST00000381134.7	ENSG00000157399.14	ENSG00000157399	ARSE	0.308812754541542	-2.8461091387398	1.03435141745755	0.301657938169144	0.942782013502543	Transcript	Hippocampus
ENST00000593296.1	ENSG00000196724.12	ENSG00000196724	ZNF418	0.0658289673448131	-1.54275919189181	1.03435009186701	0.301658556802584	0.942782013502543	Transcript	Hippocampus
ENST00000374274.7	ENSG00000147164.11	ENSG00000147164	SNX12	0.0218115769547611	4.38432718079362	1.03428463658188	0.301689104867842	0.942782013502543	Transcript	Hippocampus
ENST00000564255.5	ENSG00000177200.15	ENSG00000177200	CHD9	0.123118576190868	0.355360061152766	1.03427361552633	0.301694248611947	0.942782013502543	Transcript	Hippocampus
ENST00000491731.1	ENSG00000136878.12	ENSG00000136878	USP20	-0.0675637862932425	-1.43239842622749	-1.03426735146478	0.301697172199207	0.942782013502543	Transcript	Hippocampus
ENST00000613593.1	ENSG00000251664.3	ENSG00000251664	PCDHA12	-0.0966705630635294	-0.103328535581905	-1.03426488191207	0.301698324803698	0.942782013502543	Transcript	Hippocampus
ENST00000529834.5	ENSG00000133805.15	ENSG00000133805	AMPD3	0.249786609693595	-3.39341574398579	1.03424018641901	0.30170985099457	0.942782013502543	Transcript	Hippocampus
ENST00000469208.1	ENSG00000156639.11	ENSG00000156639	ZFAND3	-0.0554612291036829	-1.28051656211149	-1.0342378955476	0.301710920233783	0.942782013502543	Transcript	Hippocampus
ENST00000594141.1	ENSG00000163075.12	ENSG00000163075	CFAP221	-0.0822808153846604	-1.77886343126609	-1.03422003828942	0.301719255000848	0.942782013502543	Transcript	Hippocampus
ENST00000474002.1	ENSG00000137959.15	ENSG00000137959	IFI44L	-0.138800002005967	-2.21545555356476	-1.03420943633379	0.301724203472218	0.942782013502543	Transcript	Hippocampus
ENST00000585515.5	ENSG00000126581.12	ENSG00000126581	BECN1	-0.117327756213221	-1.63396812396945	-1.03416368023212	0.301745560791974	0.942782013502543	Transcript	Hippocampus
ENST00000230301.8	ENSG00000112539.14	ENSG00000112539	C6orf118	-0.140887494459276	0.563915109680291	-1.03415430670459	0.301749936145713	0.942782013502543	Transcript	Hippocampus
ENST00000268124.9	ENSG00000140521.12	ENSG00000140521	POLG	0.231339019271992	2.07533801047267	1.03414320047926	0.301755120339055	0.942782013502543	Transcript	Hippocampus
ENST00000308482.13	ENSG00000124831.18	ENSG00000124831	LRRFIP1	-0.0569018502491962	3.83906944144167	-1.03404027371458	0.301803167599855	0.942782013502543	Transcript	Hippocampus
ENST00000358739.4	ENSG00000196747.4	ENSG00000196747	HIST1H2AI	-0.126854853925849	-2.52615310919155	-1.03402153161399	0.301811917153352	0.942782013502543	Transcript	Hippocampus
ENST00000253115.6	ENSG00000130818.11	ENSG00000130818	ZNF426	-0.0141069403736402	5.65185070924089	-1.03400000754148	0.301821965650467	0.942782013502543	Transcript	Hippocampus
ENST00000492460.5	ENSG00000157445.14	ENSG00000157445	CACNA2D3	-0.206774726591595	-2.73540047737238	-1.03398497426166	0.301828984058505	0.942782013502543	Transcript	Hippocampus
ENST00000477240.1	ENSG00000241685.8	ENSG00000241685	ARPC1A	0.10179924719934	1.28721467734767	1.03397771430253	0.301832373468088	0.942782013502543	Transcript	Hippocampus
ENST00000549558.6	ENSG00000185046.18	ENSG00000185046	ANKS1B	0.450684768785789	-2.72287521089628	1.03394867833608	0.301845929553942	0.942782013502543	Transcript	Hippocampus
ENST00000409813.7	ENSG00000077044.10	ENSG00000077044	DGKD	-0.245147665188912	0.661093635289296	-1.03390561298329	0.301866036319729	0.942782013502543	Transcript	Hippocampus
ENST00000375094.3	ENSG00000204308.7	ENSG00000204308	RNF5	0.0234077538020145	3.31284460229559	1.03389186285491	0.301872456300338	0.942782013502543	Transcript	Hippocampus
ENST00000412901.5	ENSG00000163702.18	ENSG00000163702	IL17RC	0.256227002349296	-3.07553690120721	1.0338684210231	0.301883401579856	0.942782013502543	Transcript	Hippocampus
ENST00000425545.2	ENSG00000164953.15	ENSG00000164953	TMEM67	-0.226382817188278	-3.40098879326908	-1.0338257072636	0.301903345841299	0.942782013502543	Transcript	Hippocampus
ENST00000462718.7	ENSG00000165568.17	ENSG00000165568	AKR1E2	0.179884438653101	-0.989469246690023	1.03379718673695	0.301916663371489	0.942782013502543	Transcript	Hippocampus
ENST00000508181.5	ENSG00000198677.10	ENSG00000198677	TTC37	-0.163208803318429	-2.42544507820148	-1.03378272192991	0.301923417797387	0.942782013502543	Transcript	Hippocampus
ENST00000492925.1	ENSG00000243422.1	ENSG00000243422	RPL23AP49	-0.0699516159880716	-1.05910398651416	-1.03374614120808	0.301940499829132	0.942782013502543	Transcript	Hippocampus
ENST00000611877.1	ENSG00000273702.1	ENSG00000273702	RP11-758H9.2	-0.0554943933182413	-0.572282580397804	-1.03364090680456	0.301989644544582	0.942782013502543	Transcript	Hippocampus
ENST00000538105.6	ENSG00000100445.17	ENSG00000100445	SDR39U1	0.257839768120103	-2.28443410808207	1.03355738002178	0.302028655554653	0.942782013502543	Transcript	Hippocampus
ENST00000561015.5	ENSG00000225151.10	ENSG00000225151	GOLGA2P7	-0.114991299035675	-1.40984832402306	-1.03355008560352	0.302032062557395	0.942782013502543	Transcript	Hippocampus
ENST00000569897.1	ENSG00000137842.6	ENSG00000137842	TMEM62	-0.0832704269391562	-1.46399479739023	-1.03349170131763	0.302059333021641	0.942782013502543	Transcript	Hippocampus
ENST00000378179.7	ENSG00000147044.20	ENSG00000147044	CASK	-0.158882271808321	-1.5232266403955	-1.03348166602022	0.302064020531119	0.942782013502543	Transcript	Hippocampus
ENST00000479117.5	ENSG00000160216.18	ENSG00000160216	AGPAT3	0.107874720122667	0.849392269737506	1.03347886207981	0.302065330266532	0.942782013502543	Transcript	Hippocampus
ENST00000588994.5	ENSG00000102858.12	ENSG00000102858	MGRN1	-0.321784768172469	-0.940431503612599	-1.03343284053202	0.302086827717516	0.942782013502543	Transcript	Hippocampus
ENST00000447782.1	ENSG00000163006.11	ENSG00000163006	CCDC138	0.0992302177529136	-2.29762633566405	1.03343139226107	0.302087504246202	0.942782013502543	Transcript	Hippocampus
ENST00000581641.1	ENSG00000128791.11	ENSG00000128791	TWSG1	-0.0309023959466844	1.09249741468489	-1.03337946382445	0.302111762169629	0.942782013502543	Transcript	Hippocampus
ENST00000490446.1	ENSG00000136682.14	ENSG00000136682	CBWD2	0.0835798593650137	-2.03929654999283	1.03336232443002	0.302119768976299	0.942782013502543	Transcript	Hippocampus
ENST00000220478.7	ENSG00000104112.8	ENSG00000104112	SCG3	0.048414890125199	6.25558866133109	1.03332772665681	0.302135932037727	0.942782013502543	Transcript	Hippocampus
ENST00000545203.2	ENSG00000185483.11	ENSG00000185483	ROR1	-0.22761195066066	-0.159961797299363	-1.03327541416487	0.302160371991611	0.942782013502543	Transcript	Hippocampus
ENST00000529480.1	ENSG00000156599.10	ENSG00000156599	ZDHHC5	-0.104851374409033	-0.311343418984908	-1.03326757544142	0.302164034290712	0.942782013502543	Transcript	Hippocampus
ENST00000600447.1	ENSG00000143847.15	ENSG00000143847	PPFIA4	0.133338156796484	-2.35354556856153	1.03326557258365	0.302164970042757	0.942782013502543	Transcript	Hippocampus
ENST00000540113.5	ENSG00000182919.14	ENSG00000182919	C11orf54	-0.330186553176217	-3.6716861427201	-1.03322484985669	0.302183996464199	0.942782013502543	Transcript	Hippocampus
ENST00000631338.1	ENSG00000281100.1	ENSG00000281100	RP11-640L9.2	-0.0699412319936064	-0.395831696229562	-1.03314606934494	0.302220806468166	0.942782013502543	Transcript	Hippocampus
ENST00000549219.1	ENSG00000166783.20	ENSG00000166783	KIAA0430	0.282562724673572	-1.39980893925337	1.03314411696347	0.302221718751732	0.942782013502543	Transcript	Hippocampus
ENST00000635221.1	ENSG00000267343.2	ENSG00000267343	ZNF833P	0.28909776210083	-3.98211740553287	1.03309533836629	0.302244511981104	0.942782013502543	Transcript	Hippocampus
ENST00000594230.1	ENSG00000269397.1	ENSG00000269397	CTB-92J24.2	-0.0555735216749213	-1.03666275691507	-1.03302232823114	0.302278630252787	0.942782013502543	Transcript	Hippocampus
ENST00000569516.5	ENSG00000103227.18	ENSG00000103227	LMF1	-0.0710713187369637	-0.307538262476135	-1.03302021595943	0.302279617374039	0.942782013502543	Transcript	Hippocampus
ENST00000608012.1	ENSG00000273084.1	ENSG00000273084	RP11-1275H24.3	0.0514404801519279	-0.283444342468759	1.03297268138629	0.302301832125156	0.942782013502543	Transcript	Hippocampus
ENST00000472484.5	ENSG00000133142.17	ENSG00000133142	TCEAL4	0.0357366130186462	4.51353145740162	1.03293216845045	0.302320766253475	0.942782013502543	Transcript	Hippocampus
ENST00000528723.5	ENSG00000133805.15	ENSG00000133805	AMPD3	-0.154384557986134	-1.14687410003058	-1.03292272621414	0.302325179291484	0.942782013502543	Transcript	Hippocampus
ENST00000555487.1	ENSG00000166091.19	ENSG00000166091	CMTM5	0.103006121396879	-0.240920132996028	1.03291620963389	0.302328224984512	0.942782013502543	Transcript	Hippocampus
ENST00000529024.1	ENSG00000162139.9	ENSG00000162139	NEU3	0.0416352250768865	0.0341152889119425	1.03291306745011	0.302329693573038	0.942782013502543	Transcript	Hippocampus
ENST00000559742.5	ENSG00000073417.14	ENSG00000073417	PDE8A	-0.412477079117655	-3.88686444268988	-1.03290345742475	0.30233418511996	0.942782013502543	Transcript	Hippocampus
ENST00000513494.5	ENSG00000156219.16	ENSG00000156219	ART3	0.0466261890528038	1.26295507513323	1.03289689068813	0.302337254316027	0.942782013502543	Transcript	Hippocampus
ENST00000476749.1	ENSG00000184905.8	ENSG00000184905	TCEAL2	-0.0760141602812825	-2.01051797192409	-1.03286847396486	0.302350536114244	0.942782013502543	Transcript	Hippocampus
ENST00000392226.5	ENSG00000105707.13	ENSG00000105707	HPN	0.30720451796574	-2.92236444959801	1.03284499378162	0.302361510898698	0.942782013502543	Transcript	Hippocampus
ENST00000620138.4	ENSG00000205531.12	ENSG00000205531	NAP1L4	0.0458684578368896	4.56900324117255	1.03284037640607	0.302363669120208	0.942782013502543	Transcript	Hippocampus
ENST00000382079.3	ENSG00000273294.1	ENSG00000273294	C1QTNF3-AMACR	0.208519361691233	1.07843606932079	1.03283260431359	0.302367301920768	0.942782013502543	Transcript	Hippocampus
ENST00000617480.4	ENSG00000144674.16	ENSG00000144674	GOLGA4	-0.23546233051566	0.321958533888078	-1.03279527439579	0.302384750928831	0.942782013502543	Transcript	Hippocampus
ENST00000554696.5	ENSG00000182256.12	ENSG00000182256	GABRG3	-0.188266887983497	-2.07388368659025	-1.03277488489809	0.302394281812727	0.942782013502543	Transcript	Hippocampus
ENST00000445886.5	ENSG00000198815.8	ENSG00000198815	FOXJ3	-0.255911880839094	0.146091998749678	-1.03271518579015	0.302422188767676	0.942782013502543	Transcript	Hippocampus
ENST00000475828.5	ENSG00000163875.15	ENSG00000163875	MEAF6	0.12648798151508	1.15338799929579	1.03269254569158	0.302432772561824	0.942782013502543	Transcript	Hippocampus
ENST00000635860.1	ENSG00000153930.11	ENSG00000153930	ANKFN1	-0.168237912206176	-1.33962910886259	-1.03266630782352	0.3024450385509	0.942782013502543	Transcript	Hippocampus
ENST00000372136.7	ENSG00000165698.15	ENSG00000165698	SPACA9	-0.0584729759180315	1.71350138256958	-1.03264798273647	0.302453605576548	0.942782013502543	Transcript	Hippocampus
ENST00000472858.1	ENSG00000167123.18	ENSG00000167123	CERCAM	-0.0330313730108187	1.7478499830738	-1.03263825999221	0.302458151050482	0.942782013502543	Transcript	Hippocampus
ENST00000625012.1	ENSG00000270533.2	ENSG00000270533	bP-21201H5.1	0.0561074317529379	2.43374922697401	1.03262665957491	0.302463574413835	0.942782013502543	Transcript	Hippocampus
ENST00000199940.10	ENSG00000078018.19	ENSG00000078018	MAP2	0.0630591611603558	4.21438700436459	1.03262585383875	0.302463951109587	0.942782013502543	Transcript	Hippocampus
ENST00000360184.8	ENSG00000197102.10	ENSG00000197102	DYNC1H1	0.0289802879246826	9.66749339255748	1.03257220994089	0.30248903127548	0.942782013502543	Transcript	Hippocampus
ENST00000548169.2	ENSG00000174437.16	ENSG00000174437	ATP2A2	-0.149232131411333	2.11753779099152	-1.03248689695565	0.302528920571137	0.942782013502543	Transcript	Hippocampus
ENST00000540883.1	ENSG00000135677.10	ENSG00000135677	GNS	0.104971689067889	-2.34068719643832	1.03248398582389	0.302530281774044	0.942782013502543	Transcript	Hippocampus
ENST00000550797.1	ENSG00000167550.10	ENSG00000167550	RHEBL1	0.243793750603301	-2.79951003757101	1.03247016314581	0.302536745113275	0.942782013502543	Transcript	Hippocampus
ENST00000368209.9	ENSG00000143321.18	ENSG00000143321	HDGF	0.0436977284670434	3.92579598311918	1.03240452526657	0.302567437955631	0.942782013502543	Transcript	Hippocampus
ENST00000259271.7	ENSG00000136750.11	ENSG00000136750	GAD2	-0.281724594703589	-0.326982024294425	-1.03237018366463	0.302583497215582	0.942782013502543	Transcript	Hippocampus
ENST00000602652.1	ENSG00000269929.1	ENSG00000269929	RP11-2B6.2	0.0507361141760096	1.30873892850046	1.03237004701498	0.302583561118582	0.942782013502543	Transcript	Hippocampus
ENST00000442400.5	ENSG00000055917.15	ENSG00000055917	PUM2	-0.0842162799287864	1.75190598516795	-1.0323687964393	0.302584145939628	0.942782013502543	Transcript	Hippocampus
ENST00000358239.8	ENSG00000172531.14	ENSG00000172531	PPP1CA	-0.198225682177942	-2.97036377920045	-1.03235410293531	0.302591017287977	0.942782013502543	Transcript	Hippocampus
ENST00000558227.1	ENSG00000104131.12	ENSG00000104131	EIF3J	0.0977974615787957	-2.48308627206199	1.03230424241247	0.302614335104857	0.942782013502543	Transcript	Hippocampus
ENST00000527011.5	ENSG00000134215.15	ENSG00000134215	VAV3	0.394385134249879	-2.55674308294765	1.03230255705996	0.302615123299292	0.942782013502543	Transcript	Hippocampus
ENST00000409117.7	ENSG00000204311.12	ENSG00000204311	DFNB59	-0.109037635087576	-1.02606216101701	-1.03227215339347	0.302629342518961	0.942782013502543	Transcript	Hippocampus
ENST00000438320.6	ENSG00000129187.14	ENSG00000129187	DCTD	-0.186122046898754	-1.22308640168674	-1.03224951634964	0.302639929725912	0.942782013502543	Transcript	Hippocampus
ENST00000589717.1	ENSG00000256771.2	ENSG00000256771	ZNF253	0.0318110618045036	3.38628866129714	1.03221781754805	0.302654755477245	0.942782013502543	Transcript	Hippocampus
ENST00000437593.1	ENSG00000226864.2	ENSG00000226864	ATE1-AS1	0.116302716890414	-0.558391575850534	1.0321980616564	0.30266399569136	0.942782013502543	Transcript	Hippocampus
ENST00000578776.1	ENSG00000171885.13	ENSG00000171885	AQP4	-0.162165516480226	1.91372047825833	-1.03219449649335	0.302665663207408	0.942782013502543	Transcript	Hippocampus
ENST00000613579.4	ENSG00000174123.10	ENSG00000174123	TLR10	-0.198060717894095	-0.193679084825437	-1.03218684346053	0.30266924274325	0.942782013502543	Transcript	Hippocampus
ENST00000417718.6	ENSG00000100362.12	ENSG00000100362	PVALB	0.217916832370785	0.246813898165633	1.03217197254562	0.302676198363699	0.942782013502543	Transcript	Hippocampus
ENST00000461884.1	ENSG00000071073.12	ENSG00000071073	MGAT4A	0.0881689751991731	-1.43074597050022	1.03212967682645	0.30269598205885	0.942782013502543	Transcript	Hippocampus
ENST00000347898.7	ENSG00000158865.12	ENSG00000158865	SLC5A11	0.17782339875188	0.072209965418808	1.03208920530982	0.302714913297214	0.942782013502543	Transcript	Hippocampus
ENST00000506423.1	ENSG00000163644.14	ENSG00000163644	PPM1K	-0.0581194795795317	0.50141175662066	-1.03207216596432	0.302722883976598	0.942782013502543	Transcript	Hippocampus
ENST00000620578.4	ENSG00000144524.17	ENSG00000144524	COPS7B	0.311998327225068	-2.24205892112721	1.03203743260028	0.302739132012879	0.942782013502543	Transcript	Hippocampus
ENST00000354421.7	ENSG00000182919.14	ENSG00000182919	C11orf54	-0.115924895239309	1.19637140120045	-1.03196702233713	0.302772071251629	0.942782013502543	Transcript	Hippocampus
ENST00000585247.5	ENSG00000141447.16	ENSG00000141447	OSBPL1A	0.0901335194968568	-0.0730043212298518	1.03191429958582	0.302796737508177	0.942782013502543	Transcript	Hippocampus
ENST00000553078.5	ENSG00000111596.11	ENSG00000111596	CNOT2	0.253566541749322	-2.86615013713269	1.03189518697159	0.302805679646154	0.942782013502543	Transcript	Hippocampus
ENST00000590407.1	ENSG00000065989.15	ENSG00000065989	PDE4A	0.0833731896224676	0.0738171929548155	1.03187148575276	0.302816768880063	0.942782013502543	Transcript	Hippocampus
ENST00000610789.1	ENSG00000240764.3	ENSG00000240764	PCDHGC5	-0.209793665724363	-0.425404581613449	-1.03179529278999	0.302852419583587	0.942782013502543	Transcript	Hippocampus
ENST00000473786.5	ENSG00000135624.15	ENSG00000135624	CCT7	-0.335638913441838	-2.67809401398911	-1.03178947005551	0.302855144157552	0.942782013502543	Transcript	Hippocampus
ENST00000590751.5	ENSG00000180479.13	ENSG00000180479	ZNF571	0.0390732435408375	1.80089104684661	1.03178185116238	0.302858709214804	0.942782013502543	Transcript	Hippocampus
ENST00000481477.5	ENSG00000185917.13	ENSG00000185917	SETD4	-0.176868918667983	-2.30682294505831	-1.03177484977307	0.302861985352369	0.942782013502543	Transcript	Hippocampus
ENST00000389924.6	ENSG00000198231.12	ENSG00000198231	DDX42	0.0240994439950458	5.38427406555384	1.03175451451897	0.302871500896529	0.942782013502543	Transcript	Hippocampus
ENST00000253251.12	ENSG00000130939.18	ENSG00000130939	UBE4B	-0.0238413320461673	4.42559786259725	-1.03175439114357	0.302871558628609	0.942782013502543	Transcript	Hippocampus
ENST00000587651.1	ENSG00000170832.12	ENSG00000170832	USP32	-0.146857689641966	-0.436094746203214	-1.03172746662497	0.302884157818287	0.942782013502543	Transcript	Hippocampus
ENST00000623153.1	ENSG00000171792.10	ENSG00000171792	RHNO1	-0.307064752149722	-4.37093003404084	-1.03172248117213	0.30288649077364	0.942782013502543	Transcript	Hippocampus
ENST00000533673.1	ENSG00000175264.7	ENSG00000175264	CHST1	0.33035733572624	-3.61750417680788	1.03167137177787	0.302910408236799	0.942782013502543	Transcript	Hippocampus
ENST00000540700.1	ENSG00000150991.14	ENSG00000150991	UBC	-0.108609129862964	-0.623383433050305	-1.03160627093273	0.302940875050424	0.942782013502543	Transcript	Hippocampus
ENST00000259457.7	ENSG00000136930.12	ENSG00000136930	PSMB7	-0.0291064859253133	4.52747850894498	-1.03153720773864	0.302973198456485	0.942782013502543	Transcript	Hippocampus
ENST00000462592.5	ENSG00000099219.13	ENSG00000099219	ERMP1	0.0639257938421236	1.08889026375106	1.03152500202301	0.302978911294456	0.942782013502543	Transcript	Hippocampus
ENST00000361574.9	ENSG00000198858.9	ENSG00000198858	R3HDM4	-0.0453816940958955	2.79617255807313	-1.03150826896923	0.302986743252397	0.942782013502543	Transcript	Hippocampus
ENST00000337539.11	ENSG00000128271.21	ENSG00000128271	ADORA2A	-0.271117823688239	-3.69579324628551	-1.03146995941761	0.303004674666312	0.942782013502543	Transcript	Hippocampus
ENST00000372683.1	ENSG00000117016.9	ENSG00000117016	RIMS3	-0.300173162338164	-3.50896148108551	-1.03146594508582	0.303006553681151	0.942782013502543	Transcript	Hippocampus
ENST00000494890.5	ENSG00000148123.14	ENSG00000148123	PLPPR1	-0.0734688298889411	-1.29290700053085	-1.03144620606375	0.303015793168958	0.942782013502543	Transcript	Hippocampus
ENST00000563453.1	ENSG00000162066.14	ENSG00000162066	AMDHD2	-0.0817872275442601	-2.36152087236208	-1.03142624540215	0.30302513659358	0.942782013502543	Transcript	Hippocampus
ENST00000392687.4	ENSG00000172292.14	ENSG00000172292	CERS6	0.0540181347741391	6.00517147495851	1.03141070438983	0.303032411349203	0.942782013502543	Transcript	Hippocampus
ENST00000404295.7	ENSG00000153406.13	ENSG00000153406	NMRAL1	0.232372491572083	0.799167571856795	1.03134475937992	0.303063281538243	0.942782013502543	Transcript	Hippocampus
ENST00000367760.7	ENSG00000116132.11	ENSG00000116132	PRRX1	-0.0687027398918445	0.893594898431943	-1.03129327290126	0.303087384856536	0.942782013502543	Transcript	Hippocampus
ENST00000497802.1	ENSG00000130827.6	ENSG00000130827	PLXNA3	-0.137549262171009	-2.31760520940873	-1.03122356805613	0.3031200191149	0.942782013502543	Transcript	Hippocampus
ENST00000558103.1	ENSG00000166855.9	ENSG00000166855	CLPX	0.0815849026045318	-1.95128999952089	1.03121962397389	0.303121865716606	0.942782013502543	Transcript	Hippocampus
ENST00000509970.5	ENSG00000163319.10	ENSG00000163319	MRPS18C	0.0959509787530512	-1.47650396288731	1.03121954227914	0.303121903965804	0.942782013502543	Transcript	Hippocampus
ENST00000466270.5	ENSG00000203791.14	ENSG00000203791	METTL10	0.0389135817339466	2.88510087187531	1.03118432230547	0.303138394134636	0.942782013502543	Transcript	Hippocampus
ENST00000319004.5	ENSG00000179409.10	ENSG00000179409	GEMIN4	-0.0362375234460605	1.61307683733706	-1.03117802998318	0.303141340294629	0.942782013502543	Transcript	Hippocampus
ENST00000396308.3	ENSG00000139190.16	ENSG00000139190	VAMP1	0.106196500550218	1.35059621285967	1.0311551573851	0.303152049750288	0.942782013502543	Transcript	Hippocampus
ENST00000621795.1	ENSG00000141934.9	ENSG00000141934	PLPP2	0.0424001092007279	2.96543298175628	1.03115059445269	0.303154186246245	0.942782013502543	Transcript	Hippocampus
ENST00000370345.7	ENSG00000075826.16	ENSG00000075826	SEC31B	0.108099232393421	1.43057126198869	1.03112837963007	0.303164588007592	0.942782013502543	Transcript	Hippocampus
ENST00000549970.5	ENSG00000111237.18	ENSG00000111237	VPS29	-0.263573693267474	-2.58809242253716	-1.03110213807297	0.303176875534568	0.942782013502543	Transcript	Hippocampus
ENST00000491948.5	ENSG00000133460.19	ENSG00000133460	SLC2A11	-0.149178230817619	-1.74399282957061	-1.03095579898986	0.30324540444801	0.942782013502543	Transcript	Hippocampus
ENST00000546933.5	ENSG00000186298.11	ENSG00000186298	PPP1CC	-0.0489238113124412	0.370047765686135	-1.03094697998272	0.303249534618134	0.942782013502543	Transcript	Hippocampus
ENST00000622877.4	ENSG00000228696.8	ENSG00000228696	ARL17B	0.149529792646878	-2.59005854670135	1.03094583215662	0.303250072177674	0.942782013502543	Transcript	Hippocampus
ENST00000496138.2	ENSG00000120685.19	ENSG00000120685	PROSER1	-0.130752613656344	-1.91115708987622	-1.03092544210433	0.303259621523858	0.942782013502543	Transcript	Hippocampus
ENST00000378046.5	ENSG00000113578.17	ENSG00000113578	FGF1	-0.124869680988041	0.786786335841384	-1.03091008677959	0.303266813070548	0.942782013502543	Transcript	Hippocampus
ENST00000306336.5	ENSG00000168887.10	ENSG00000168887	C2orf68	0.0436785711959332	1.9571841536189	1.0308700357909	0.303285571174636	0.942782013502543	Transcript	Hippocampus
ENST00000477325.1	ENSG00000168028.13	ENSG00000168028	RPSA	0.0837821153409005	-0.886813760613963	1.03078618851932	0.303324844019734	0.942782013502543	Transcript	Hippocampus
ENST00000358402.8	ENSG00000125952.18	ENSG00000125952	MAX	0.0238210197570497	3.55274770322069	1.03078424874674	0.303325752621227	0.942782013502543	Transcript	Hippocampus
ENST00000469611.1	ENSG00000197535.14	ENSG00000197535	MYO5A	0.14544081041581	-1.66557975537356	1.0307677420897	0.303333484515104	0.942782013502543	Transcript	Hippocampus
ENST00000602957.1	ENSG00000269927.1	ENSG00000269927	RP6-91H8.3	-0.038003885995623	0.0398064341074073	-1.03074674093172	0.303343321871205	0.942782013502543	Transcript	Hippocampus
ENST00000264228.8	ENSG00000128039.10	ENSG00000128039	SRD5A3	0.0314544005153848	2.89678152299093	1.03073659403363	0.30334807495444	0.942782013502543	Transcript	Hippocampus
ENST00000445323.6	ENSG00000063601.16	ENSG00000063601	MTMR1	-0.0363355453426118	4.51043356599141	-1.0307199717991	0.303355861368906	0.942782013502543	Transcript	Hippocampus
ENST00000427034.1	ENSG00000100142.14	ENSG00000100142	POLR2F	0.0985600362777104	-0.477484983003672	1.03066504652968	0.303381591163444	0.942782013502543	Transcript	Hippocampus
ENST00000463938.5	ENSG00000132122.11	ENSG00000132122	SPATA6	0.098359163440173	-1.00222125500399	1.03059466886673	0.303414561774947	0.942782013502543	Transcript	Hippocampus
ENST00000252456.6	ENSG00000130176.7	ENSG00000130176	CNN1	0.169954465130791	0.148036459461827	1.03059428540674	0.303414741425291	0.942782013502543	Transcript	Hippocampus
ENST00000476444.1	ENSG00000132676.15	ENSG00000132676	DAP3	0.0624886122798943	-0.000141438290947	1.03056655504992	0.303427733237747	0.942782013502543	Transcript	Hippocampus
ENST00000221265.7	ENSG00000006712.14	ENSG00000006712	PAF1	0.0262634586523034	3.88635384212446	1.03054981537403	0.30343557604027	0.942782013502543	Transcript	Hippocampus
ENST00000340635.10	ENSG00000113448.17	ENSG00000113448	PDE4D	-0.184276677267874	1.08965203704246	-1.03053471062677	0.303442652969008	0.942782013502543	Transcript	Hippocampus
ENST00000522791.5	ENSG00000132541.10	ENSG00000132541	RIDA	-0.128698785062042	-1.57728421276083	-1.03048776872266	0.303464647056279	0.942782013502543	Transcript	Hippocampus
ENST00000535081.1	ENSG00000131018.22	ENSG00000131018	SYNE1	-0.220443570597824	-2.20901297703253	-1.03044938123753	0.303482633859939	0.942782013502543	Transcript	Hippocampus
ENST00000637238.1	ENSG00000140521.12	ENSG00000140521	POLG	0.150801946628717	-0.699887673854161	1.03042971542998	0.303491848727659	0.942782013502543	Transcript	Hippocampus
ENST00000492582.5	ENSG00000100288.19	ENSG00000100288	CHKB	0.424971816143604	-2.21656165414199	1.03042870049853	0.303492324302267	0.942782013502543	Transcript	Hippocampus
ENST00000537181.1	ENSG00000267285.1	ENSG00000267285	RP5-951N9.2	-0.075737936490547	-2.1245631872454	-1.03038179287002	0.303514304730295	0.942782013502543	Transcript	Hippocampus
ENST00000564209.5	ENSG00000058600.15	ENSG00000058600	POLR3E	-0.415291275358818	-3.877776439053	-1.03038110617731	0.303514626515266	0.942782013502543	Transcript	Hippocampus
ENST00000493177.1	ENSG00000116062.14	ENSG00000116062	MSH6	0.0892850122107099	-2.24746905365109	1.03036236659147	0.303523407993912	0.942782013502543	Transcript	Hippocampus
ENST00000513986.1	ENSG00000168916.15	ENSG00000168916	ZNF608	-0.0406005590280328	2.93496100778239	-1.03030916716627	0.303548338476996	0.942782013502543	Transcript	Hippocampus
ENST00000503696.1	ENSG00000121892.14	ENSG00000121892	PDS5A	-0.0988902987939053	-2.01414368575528	-1.03028403193226	0.303560117905206	0.942782013502543	Transcript	Hippocampus
ENST00000580678.5	ENSG00000166347.18	ENSG00000166347	CYB5A	-0.106554060490382	-1.75841699185644	-1.0302674874953	0.303567871490918	0.942782013502543	Transcript	Hippocampus
ENST00000466106.1	ENSG00000141127.14	ENSG00000141127	PRPSAP2	-0.0746497189906174	-1.06513224005005	-1.0302203122405	0.303589981000397	0.942782013502543	Transcript	Hippocampus
ENST00000375561.9	ENSG00000106809.10	ENSG00000106809	OGN	-0.160558611288409	1.81801603883579	-1.03019622446564	0.303601270572353	0.942782013502543	Transcript	Hippocampus
ENST00000568840.1	ENSG00000178802.17	ENSG00000178802	MPI	0.0984859091035399	-2.02391741889699	1.03016096989584	0.303617794355428	0.942782013502543	Transcript	Hippocampus
ENST00000323716.7	ENSG00000170632.13	ENSG00000170632	ARMC10	0.146068452492919	2.43169907635226	1.03015736791741	0.303619482633053	0.942782013502543	Transcript	Hippocampus
ENST00000345415.11	ENSG00000141562.17	ENSG00000141562	NARF	-0.336828006837711	-4.44516890413631	-1.03006382957996	0.303663327032769	0.942782013502543	Transcript	Hippocampus
ENST00000370905.3	ENSG00000124743.5	ENSG00000124743	KLHL31	0.0673564572931059	-1.32782604066089	1.03004224994288	0.303673442696027	0.942782013502543	Transcript	Hippocampus
ENST00000491177.1	ENSG00000189171.14	ENSG00000189171	S100A13	-0.06527275126689	-0.894779042268191	-1.03003987260378	0.303674557110433	0.942782013502543	Transcript	Hippocampus
ENST00000587533.1	ENSG00000072062.13	ENSG00000072062	PRKACA	-0.0405945592729441	-0.0108229731097845	-1.03003370623389	0.30367744770424	0.942782013502543	Transcript	Hippocampus
ENST00000512098.5	ENSG00000145687.16	ENSG00000145687	SSBP2	0.322385140986198	-3.41048643850546	1.0300109659089	0.303688107788243	0.942782013502543	Transcript	Hippocampus
ENST00000262776.7	ENSG00000108679.12	ENSG00000108679	LGALS3BP	-0.076328956840985	4.20307419115094	-1.03000824510514	0.30368938324833	0.942782013502543	Transcript	Hippocampus
ENST00000245564.6	ENSG00000125459.14	ENSG00000125459	MSTO1	0.0443992939416756	2.60570078147157	1.02997389556577	0.303705485954227	0.942782013502543	Transcript	Hippocampus
ENST00000555082.5	ENSG00000027075.13	ENSG00000027075	PRKCH	-0.314209172437064	-0.495305613099475	-1.0299630330608	0.303710578301843	0.942782013502543	Transcript	Hippocampus
ENST00000496477.1	ENSG00000138448.11	ENSG00000138448	ITGAV	0.238441664440148	-3.42377498985329	1.02996244802145	0.303710852570192	0.942782013502543	Transcript	Hippocampus
ENST00000398461.5	ENSG00000214548.14	ENSG00000214548	MEG3	-0.0476680211262348	2.47433536216079	-1.0299561600349	0.303713800409155	0.942782013502543	Transcript	Hippocampus
ENST00000560897.1	ENSG00000103657.13	ENSG00000103657	HERC1	-0.0611359107010099	-0.610593139979559	-1.02994105689662	0.303720880912502	0.942782013502543	Transcript	Hippocampus
ENST00000624201.1	ENSG00000279502.1	ENSG00000279502	RP11-354E23.4	-0.0905916882634291	-2.34048227028593	-1.0299312232053	0.303725491105239	0.942782013502543	Transcript	Hippocampus
ENST00000490410.1	ENSG00000229715.4	ENSG00000229715	EEF1DP3	-0.0684259273079054	-0.683908760618881	-1.02990833568346	0.30373622132455	0.942782013502543	Transcript	Hippocampus
ENST00000350110.2	ENSG00000134115.12	ENSG00000134115	CNTN6	-0.245225473099866	0.697385662221726	-1.02989479550879	0.303742569402327	0.942782013502543	Transcript	Hippocampus
ENST00000593217.1	ENSG00000134444.13	ENSG00000134444	KIAA1468	-0.0413711339152565	0.158796947625174	-1.02987451071143	0.303752079745955	0.942782013502543	Transcript	Hippocampus
ENST00000581870.1	ENSG00000177303.9	ENSG00000177303	CASKIN2	-0.158314581751993	-0.551116136075805	-1.02986771458159	0.303755266094342	0.942782013502543	Transcript	Hippocampus
ENST00000563475.1	ENSG00000260630.6	ENSG00000260630	SNAI3-AS1	0.108649233170351	0.107908481918336	1.02981666322906	0.303779202105449	0.942782013502543	Transcript	Hippocampus
ENST00000492381.5	ENSG00000099917.17	ENSG00000099917	MED15	-0.0692878323352435	0.424564579849191	-1.02978272285337	0.303795116135484	0.942782013502543	Transcript	Hippocampus
ENST00000561387.1	ENSG00000246922.8	ENSG00000246922	UBAP1L	0.030909994141168	4.30317798357369	1.0297816077137	0.303795639013802	0.942782013502543	Transcript	Hippocampus
ENST00000583950.1	ENSG00000264538.6	ENSG00000264538	SUZ12P1	0.0358371157179457	1.53003276731593	1.02978113349238	0.303795861371817	0.942782013502543	Transcript	Hippocampus
ENST00000597572.1	ENSG00000099331.13	ENSG00000099331	MYO9B	0.0856778635375852	-1.16901016842845	1.0297668305714	0.303802567931044	0.942782013502543	Transcript	Hippocampus
ENST00000342213.2	ENSG00000176435.6	ENSG00000176435	CLEC14A	-0.0484619518383284	1.29234477494234	-1.02976171356873	0.303804967288811	0.942782013502543	Transcript	Hippocampus
ENST00000484123.1	ENSG00000144040.12	ENSG00000144040	SFXN5	-0.0699132868968087	-0.274895814819223	-1.02973691623074	0.30381659491647	0.942782013502543	Transcript	Hippocampus
ENST00000346348.7	ENSG00000135317.12	ENSG00000135317	SNX14	-0.260360325003551	-2.75907797645507	-1.02970606892468	0.303831059826527	0.942782013502543	Transcript	Hippocampus
ENST00000302926.6	ENSG00000169992.9	ENSG00000169992	NLGN2	-0.0467738303371248	5.23711189450291	-1.0297038805196	0.303832086030272	0.942782013502543	Transcript	Hippocampus
ENST00000510020.5	ENSG00000134480.13	ENSG00000134480	CCNH	-0.215715388785695	-2.97281243956161	-1.02967813836652	0.303844157412271	0.942782013502543	Transcript	Hippocampus
ENST00000303142.10	ENSG00000171984.14	ENSG00000171984	C20orf196	0.0409684761127423	-0.133436259301984	1.02966044972982	0.30385245240856	0.942782013502543	Transcript	Hippocampus
ENST00000559066.5	ENSG00000092445.11	ENSG00000092445	TYRO3	0.0706119020561241	4.70541231784921	1.02965626560775	0.303854414553436	0.942782013502543	Transcript	Hippocampus
ENST00000475243.5	ENSG00000124164.15	ENSG00000124164	VAPB	0.0292671033809241	6.02548655888437	1.02964988489251	0.303857406807381	0.942782013502543	Transcript	Hippocampus
ENST00000426198.5	ENSG00000106608.16	ENSG00000106608	URGCP	0.0591470305856843	0.0093296761554207	1.02964678018594	0.303858862775168	0.942782013502543	Transcript	Hippocampus
ENST00000358907.6	ENSG00000179912.20	ENSG00000179912	R3HDM2	-0.484682291200323	-3.09804759739624	-1.02963788394133	0.30386303473967	0.942782013502543	Transcript	Hippocampus
ENST00000436005.2	ENSG00000127838.13	ENSG00000127838	PNKD	-0.319414468027264	-3.78529703268869	-1.02961343545374	0.30387450024871	0.942782013502543	Transcript	Hippocampus
ENST00000217315.9	ENSG00000101337.15	ENSG00000101337	TM9SF4	-0.271252785506163	0.797655257965928	-1.02959846795123	0.303881519640665	0.942782013502543	Transcript	Hippocampus
ENST00000634876.1	ENSG00000264589.2	ENSG00000264589	MAPT-AS1	-0.0273516720357214	1.7155565469728	-1.02958566104606	0.303887525851263	0.942782013502543	Transcript	Hippocampus
ENST00000636805.1	ENSG00000189195.10	ENSG00000189195	BTBD8	0.0485726925319492	4.0599063707575	1.02956131000523	0.303898946274461	0.942782013502543	Transcript	Hippocampus
ENST00000519199.5	ENSG00000156795.6	ENSG00000156795	WDYHV1	-0.238444197492272	-3.34360685760271	-1.02951337903158	0.303921426314311	0.942782013502543	Transcript	Hippocampus
ENST00000334983.9	ENSG00000153551.13	ENSG00000153551	CMTM7	-0.133436499833415	-1.92244421818216	-1.02949299152812	0.303930988565412	0.942782013502543	Transcript	Hippocampus
ENST00000596482.5	ENSG00000051128.18	ENSG00000051128	HOMER3	-0.125367107340817	0.62930577845348	-1.02948066080382	0.303936772082149	0.942782013502543	Transcript	Hippocampus
ENST00000615647.1	ENSG00000160007.17	ENSG00000160007	ARHGAP35	-0.318606377761647	0.842457925975119	-1.02946759171826	0.303942901994821	0.942782013502543	Transcript	Hippocampus
ENST00000366958.8	ENSG00000117707.15	ENSG00000117707	PROX1	-0.0971751770111514	4.54600250715476	-1.02944828301924	0.303951958681348	0.942782013502543	Transcript	Hippocampus
ENST00000497658.5	ENSG00000173889.15	ENSG00000173889	PHC3	-0.0361028574378199	1.59577536961529	-1.02944562492008	0.303953205468766	0.942782013502543	Transcript	Hippocampus
ENST00000614991.4	ENSG00000239665.8	ENSG00000239665	RP11-295P9.3	-0.0703715879049499	-1.22232909686301	-1.02942546468465	0.303962661783807	0.942782013502543	Transcript	Hippocampus
ENST00000592790.1	ENSG00000062716.11	ENSG00000062716	VMP1	-0.122323077218519	3.09207971749671	-1.02942233545057	0.30396412959295	0.942782013502543	Transcript	Hippocampus
ENST00000543701.5	ENSG00000111218.11	ENSG00000111218	PRMT8	-0.0428324004885618	2.01021942355842	-1.02941278760775	0.303968608165693	0.942782013502543	Transcript	Hippocampus
ENST00000262932.4	ENSG00000166997.7	ENSG00000166997	CNPY4	0.0430961030598123	1.45949616099283	1.02940929997471	0.303970244108316	0.942782013502543	Transcript	Hippocampus
ENST00000597202.1	ENSG00000032444.15	ENSG00000032444	PNPLA6	-0.252651759154537	-1.36191909130972	-1.02936832231502	0.303989465922469	0.942782013502543	Transcript	Hippocampus
ENST00000336349.5	ENSG00000179119.14	ENSG00000179119	SPTY2D1	-0.0341661274320562	3.50391353486204	-1.02932934322715	0.30400775099823	0.942782013502543	Transcript	Hippocampus
ENST00000506695.5	ENSG00000114670.13	ENSG00000114670	NEK11	0.071756528793788	0.481026284254948	1.02931828437681	0.304012938834429	0.942782013502543	Transcript	Hippocampus
ENST00000380839.8	ENSG00000126522.16	ENSG00000126522	ASL	0.263099212241895	-2.65325265613078	1.02927756906668	0.304032039372072	0.942782013502543	Transcript	Hippocampus
ENST00000489923.5	ENSG00000065485.18	ENSG00000065485	PDIA5	0.25542435547039	-2.57892067830057	1.02926427334851	0.304038276888685	0.942782013502543	Transcript	Hippocampus
ENST00000482782.5	ENSG00000115252.18	ENSG00000115252	PDE1A	0.124774949311237	0.795840500138081	1.02925568439368	0.304042306332678	0.942782013502543	Transcript	Hippocampus
ENST00000389061.9	ENSG00000211456.10	ENSG00000211456	SACM1L	0.0389812884492937	4.46461311135781	1.02920725807776	0.304065025843526	0.942782013502543	Transcript	Hippocampus
ENST00000551987.1	ENSG00000120802.13	ENSG00000120802	TMPO	0.103855563435213	-2.55955452905745	1.02919284196844	0.304071789470616	0.942782013502543	Transcript	Hippocampus
ENST00000481914.2	ENSG00000105649.9	ENSG00000105649	RAB3A	-0.213231920126967	-1.77097589371083	-1.02918027657294	0.304077684877444	0.942782013502543	Transcript	Hippocampus
ENST00000450485.6	ENSG00000184445.11	ENSG00000184445	KNTC1	0.0543704406471101	0.711060062728968	1.02915958206382	0.304087394451498	0.942782013502543	Transcript	Hippocampus
ENST00000449910.6	ENSG00000143537.13	ENSG00000143537	ADAM15	-0.364545145543284	-2.08192157877407	-1.02908045692788	0.304124520764515	0.942782013502543	Transcript	Hippocampus
ENST00000587605.5	ENSG00000141644.17	ENSG00000141644	MBD1	-0.135923261546326	-1.84484376773546	-1.02901994930397	0.304152913592369	0.942782013502543	Transcript	Hippocampus
ENST00000435523.5	ENSG00000231721.6	ENSG00000231721	LINC-PINT	-0.0411169532499879	2.07643755684315	-1.02901927186992	0.304153231484108	0.942782013502543	Transcript	Hippocampus
ENST00000464204.5	ENSG00000066322.13	ENSG00000066322	ELOVL1	-0.297330595249802	-4.21348826634009	-1.02901642544371	0.304154567196445	0.942782013502543	Transcript	Hippocampus
ENST00000256255.10	ENSG00000133872.13	ENSG00000133872	SARAF	-0.0374037608148128	6.98082351709826	-1.02898776106712	0.304168018443468	0.942782013502543	Transcript	Hippocampus
ENST00000476557.5	ENSG00000078403.16	ENSG00000078403	MLLT10	0.0722609357413001	-1.42470328011513	1.02894143486137	0.304189758643326	0.942782013502543	Transcript	Hippocampus
ENST00000475474.5	ENSG00000168385.17	ENSG00000168385	SEPT2	0.0480655925269536	0.31249272479265	1.0289413944589	0.304189777604057	0.942782013502543	Transcript	Hippocampus
ENST00000624376.1	ENSG00000279519.1	ENSG00000279519	RP11-288C18.1	0.0405974317674774	2.03241183491076	1.02891793235513	0.304200788416385	0.942782013502543	Transcript	Hippocampus
ENST00000490585.1	ENSG00000186487.17	ENSG00000186487	MYT1L	-0.084680117275267	-0.224898728854032	-1.02890249206926	0.304208034718495	0.942782013502543	Transcript	Hippocampus
ENST00000585318.5	ENSG00000130159.13	ENSG00000130159	ECSIT	0.310281155091342	-4.11635395086967	1.02887200767379	0.304222341730633	0.942782013502543	Transcript	Hippocampus
ENST00000560576.1	ENSG00000128872.9	ENSG00000128872	TMOD2	-0.0405555309946241	1.18039247777675	-1.02886914455234	0.304223685480946	0.942782013502543	Transcript	Hippocampus
ENST00000503283.5	ENSG00000186010.18	ENSG00000186010	NDUFA13	-0.0757147609004693	-0.323323405181239	-1.02885944454603	0.304228238019485	0.942782013502543	Transcript	Hippocampus
ENST00000571084.1	ENSG00000153933.9	ENSG00000153933	DGKE	-0.0552850902696805	-0.423711970857119	-1.02878916098999	0.304261225808429	0.942782013502543	Transcript	Hippocampus
ENST00000441616.5	ENSG00000109654.14	ENSG00000109654	TRIM2	0.0708398776393082	-0.550783080034883	1.02878774750304	0.304261889257055	0.942782013502543	Transcript	Hippocampus
ENST00000324189.4	ENSG00000176383.8	ENSG00000176383	B3GNT4	-0.192330392657959	-3.15309144969343	-1.02878324952783	0.304264000478908	0.942782013502543	Transcript	Hippocampus
ENST00000359273.7	ENSG00000074582.12	ENSG00000074582	BCS1L	0.124379271396551	0.615700715770278	1.02875512453319	0.304277201774354	0.942782013502543	Transcript	Hippocampus
ENST00000329797.7	ENSG00000183484.11	ENSG00000183484	GPR132	0.287608169103564	-2.62955785840053	1.02873475006291	0.304286765371226	0.942782013502543	Transcript	Hippocampus
ENST00000474273.5	ENSG00000138385.15	ENSG00000138385	SSB	0.0855580345831108	-1.37556467840495	1.02870046732924	0.304302857836753	0.942782013502543	Transcript	Hippocampus
ENST00000219302.7	ENSG00000103024.7	ENSG00000103024	NME3	-0.113461475535829	0.75518122179657	-1.02869893688004	0.304303576249552	0.942782013502543	Transcript	Hippocampus
ENST00000514062.2	ENSG00000163453.11	ENSG00000163453	IGFBP7	-0.14050088223179	-0.141569912961982	-1.02868069575471	0.304312138958539	0.942782013502543	Transcript	Hippocampus
ENST00000344408.9	ENSG00000173040.12	ENSG00000173040	EVC2	-0.174256833921847	-0.463253393013004	-1.02867815289137	0.304313332636624	0.942782013502543	Transcript	Hippocampus
ENST00000262213.6	ENSG00000067167.7	ENSG00000067167	TRAM1	-0.0545383123555861	4.88157788192347	-1.02867641035613	0.304314150624233	0.942782013502543	Transcript	Hippocampus
ENST00000580719.1	ENSG00000213424.8	ENSG00000213424	KRT222	0.0964499396522936	-1.77421661784592	1.02865925296905	0.304322204789313	0.942782013502543	Transcript	Hippocampus
ENST00000595267.1	ENSG00000125648.14	ENSG00000125648	SLC25A23	0.122606851450453	-2.21200303457083	1.02863334536945	0.304334366822149	0.942782013502543	Transcript	Hippocampus
ENST00000536807.1	ENSG00000120438.11	ENSG00000120438	TCP1	-0.110199680706385	-1.59694510076306	-1.02860972738109	0.304345454304969	0.942782013502543	Transcript	Hippocampus
ENST00000567428.2	ENSG00000272904.1	ENSG00000272904	RP11-392E22.11	0.0695436890225621	-0.508816489521415	1.02860868883244	0.304345941858614	0.942782013502543	Transcript	Hippocampus
ENST00000366512.7	ENSG00000162852.13	ENSG00000162852	CNST	-0.247732420442835	-1.82981423386041	-1.02860696281473	0.304346752150382	0.942782013502543	Transcript	Hippocampus
ENST00000503906.1	ENSG00000271793.1	ENSG00000271793	RP11-321N4.5	-0.146952132272354	-0.945831847208058	-1.02860681010418	0.30434682384155	0.942782013502543	Transcript	Hippocampus
ENST00000565839.2	ENSG00000260818.2	ENSG00000260818	UNGP1	0.044944270246667	-0.226680478666439	1.02859082215545	0.304354329571772	0.942782013502543	Transcript	Hippocampus
ENST00000634564.1	ENSG00000143614.9	ENSG00000143614	GATAD2B	-0.214935817271659	-2.29949710199776	-1.02858986638081	0.304354778275307	0.942782013502543	Transcript	Hippocampus
ENST00000556499.1	ENSG00000197102.10	ENSG00000197102	DYNC1H1	-0.0456818032311611	-0.50170547905695	-1.02857957573566	0.304359609409507	0.942782013502543	Transcript	Hippocampus
ENST00000255266.9	ENSG00000132915.10	ENSG00000132915	PDE6A	0.0438173331538981	3.44426779892641	1.02854207815071	0.304377213778734	0.942782013502543	Transcript	Hippocampus
ENST00000451562.5	ENSG00000196262.13	ENSG00000196262	PPIA	-0.0403317747694523	5.78367242303364	-1.02853996302669	0.30437820680756	0.942782013502543	Transcript	Hippocampus
ENST00000506396.1	ENSG00000113361.12	ENSG00000113361	CDH6	-0.126986530967143	-2.37911331515378	-1.02852116242895	0.304387033588427	0.942782013502543	Transcript	Hippocampus
ENST00000382564.6	ENSG00000205981.6	ENSG00000205981	DNAJC19	0.0362779599659476	2.90822708623801	1.0285198843524	0.304387633644778	0.942782013502543	Transcript	Hippocampus
ENST00000453597.7	ENSG00000137094.14	ENSG00000137094	DNAJB5	-0.280611764976484	-0.215675201981198	-1.02851417967706	0.304390311996845	0.942782013502543	Transcript	Hippocampus
ENST00000494808.1	ENSG00000133612.18	ENSG00000133612	AGAP3	0.0847081742936761	-2.08065071839505	1.02850669892569	0.304393824242593	0.942782013502543	Transcript	Hippocampus
ENST00000491630.1	ENSG00000164707.15	ENSG00000164707	SLC13A4	0.387847708717209	-3.61266679051952	1.02847257938845	0.30440984385841	0.942782013502543	Transcript	Hippocampus
ENST00000379350.5	ENSG00000112137.17	ENSG00000112137	PHACTR1	-0.0574162147613121	2.50407908730053	-1.02842764241915	0.304430943272525	0.942782013502543	Transcript	Hippocampus
ENST00000374038.7	ENSG00000131051.21	ENSG00000131051	RBM39	-0.150977213508585	0.84034018211915	-1.02835957760569	0.304462903841874	0.942782013502543	Transcript	Hippocampus
ENST00000301908.7	ENSG00000168081.8	ENSG00000168081	PNOC	0.174372783677167	-1.30217006034425	1.02832149831934	0.304480785358393	0.942782013502543	Transcript	Hippocampus
ENST00000546674.1	ENSG00000257264.4	ENSG00000257264	MIR3179-1	0.107757814158653	-2.43643075187492	1.02830823611798	0.304487013272696	0.942782013502543	Transcript	Hippocampus
ENST00000361778.6	ENSG00000165282.13	ENSG00000165282	PIGO	0.0571928833353453	1.62137591601872	1.02829644186409	0.304492551911916	0.942782013502543	Transcript	Hippocampus
ENST00000565693.6	ENSG00000103245.13	ENSG00000103245	NARFL	-0.0452613077398228	-0.152223939184195	-1.02829272171487	0.304494298926091	0.942782013502543	Transcript	Hippocampus
ENST00000306954.4	ENSG00000170270.4	ENSG00000170270	C14orf142	0.0627275489657586	1.51375414780173	1.02828691820194	0.304497024319182	0.942782013502543	Transcript	Hippocampus
ENST00000531016.1	ENSG00000030066.13	ENSG00000030066	NUP160	-0.0623380734633036	-1.8377918072225	-1.02828679903461	0.304497080281632	0.942782013502543	Transcript	Hippocampus
ENST00000216117.8	ENSG00000100292.16	ENSG00000100292	HMOX1	-0.0963455095442719	1.27889667325574	-1.02828492254916	0.304497961503292	0.942782013502543	Transcript	Hippocampus
ENST00000535785.1	ENSG00000121417.13	ENSG00000121417	ZNF211	0.34276130112249	-3.15859731917442	1.02827328792497	0.30450342531014	0.942782013502543	Transcript	Hippocampus
ENST00000470564.5	ENSG00000155085.15	ENSG00000155085	AK9	0.331686038506143	-3.76609039300939	1.02824873934355	0.304514953933664	0.942782013502543	Transcript	Hippocampus
ENST00000477955.1	ENSG00000081026.18	ENSG00000081026	MAGI3	-0.060222483286952	-0.960944044263145	-1.02822066680547	0.304528137851374	0.942782013502543	Transcript	Hippocampus
ENST00000303698.7	ENSG00000169599.12	ENSG00000169599	NFU1	0.0515367595312747	1.57430423615211	1.02821110458829	0.304532628714401	0.942782013502543	Transcript	Hippocampus
ENST00000637121.1	ENSG00000096093.15	ENSG00000096093	EFHC1	0.116566901312378	-0.895317236072794	1.02818841862465	0.304543283277264	0.942782013502543	Transcript	Hippocampus
ENST00000487553.5	ENSG00000163539.16	ENSG00000163539	CLASP2	-0.18906165939231	0.0283961831996525	-1.02817518869413	0.304549496887188	0.942782013502543	Transcript	Hippocampus
ENST00000503804.5	ENSG00000145491.11	ENSG00000145491	ROPN1L	0.213508445028135	-3.2844602730211	1.02815880505659	0.304557191793991	0.942782013502543	Transcript	Hippocampus
ENST00000367704.5	ENSG00000185278.15	ENSG00000185278	ZBTB37	-0.156387595007346	-1.51928457393476	-1.02813883175989	0.304566572832139	0.942782013502543	Transcript	Hippocampus
ENST00000470759.5	ENSG00000162105.17	ENSG00000162105	SHANK2	-0.0828438894161069	-0.5979210231098	-1.0281232632705	0.304573885158351	0.942782013502543	Transcript	Hippocampus
ENST00000491390.1	ENSG00000162736.15	ENSG00000162736	NCSTN	-0.0968474852596082	-1.50368061529426	-1.0280832229034	0.304592692159275	0.942782013502543	Transcript	Hippocampus
ENST00000373965.6	ENSG00000150275.17	ENSG00000150275	PCDH15	-0.479441307251736	-3.87257205950936	-1.02807277186215	0.304597601151309	0.942782013502543	Transcript	Hippocampus
ENST00000611699.1	ENSG00000273899.4	ENSG00000273899	NOL12	0.388849467807154	-2.85032288718431	1.02807141558085	0.304598238218408	0.942782013502543	Transcript	Hippocampus
ENST00000510536.5	ENSG00000251600.5	ENSG00000251600	RP11-673E1.1	0.107598127000012	-2.26935312444842	1.02805101821527	0.304607819295537	0.942782013502543	Transcript	Hippocampus
ENST00000216036.8	ENSG00000100218.11	ENSG00000100218	RSPH14	-0.0655007625859672	-1.03209641124985	-1.0280279522998	0.304618654089423	0.942782013502543	Transcript	Hippocampus
ENST00000478244.5	ENSG00000150401.14	ENSG00000150401	DCUN1D2	0.124682456672415	-2.23056628487813	1.02798607220425	0.304638327158531	0.942782013502543	Transcript	Hippocampus
ENST00000579860.5	ENSG00000258890.6	ENSG00000258890	CEP95	-0.238224116161207	-2.38585800373924	-1.02797607080262	0.304643025416954	0.942782013502543	Transcript	Hippocampus
ENST00000481416.5	ENSG00000121057.12	ENSG00000121057	AKAP1	-0.292763074950266	-0.574991857845827	-1.02795256371339	0.304654068297332	0.942782013502543	Transcript	Hippocampus
ENST00000377087.3	ENSG00000167065.13	ENSG00000167065	DUSP18	-0.154636642527186	-0.947373646198725	-1.02792006528844	0.304669335459701	0.942782013502543	Transcript	Hippocampus
ENST00000489781.2	ENSG00000184047.15	ENSG00000184047	DIABLO	-0.0255829135891337	1.0748122206222	-1.02791260087053	0.304672842177972	0.942782013502543	Transcript	Hippocampus
ENST00000539526.5	ENSG00000137726.16	ENSG00000137726	FXYD6	-0.290001802303983	-3.04033008013699	-1.02788922719072	0.304683823102403	0.942782013502543	Transcript	Hippocampus
ENST00000342680.5	ENSG00000131943.17	ENSG00000131943	C19orf12	-0.0619286807976527	-0.765841715277453	-1.02786924551578	0.304693210676488	0.942782013502543	Transcript	Hippocampus
ENST00000415616.1	ENSG00000236564.1	ENSG00000236564	YWHAQP5	-0.0509801008956152	-1.48044597530163	-1.02782917009161	0.304712039059234	0.942782013502543	Transcript	Hippocampus
ENST00000490190.1	ENSG00000101680.13	ENSG00000101680	LAMA1	-0.120503771911616	-2.30804420320438	-1.02779967723659	0.304725895995866	0.942782013502543	Transcript	Hippocampus
ENST00000545058.5	ENSG00000111181.12	ENSG00000111181	SLC6A12	0.331588792164345	-4.12894472790918	1.02771693992365	0.304764771574919	0.942782013502543	Transcript	Hippocampus
ENST00000522771.6	ENSG00000214548.14	ENSG00000214548	MEG3	-0.0694220875235495	7.42078338724569	-1.02770306949219	0.304771289164157	0.942782013502543	Transcript	Hippocampus
ENST00000360012.7	ENSG00000196482.16	ENSG00000196482	ESRRG	-0.110830329479035	0.450602827794392	-1.02761489067106	0.304812725760383	0.942782013502543	Transcript	Hippocampus
ENST00000481250.1	ENSG00000164114.18	ENSG00000164114	MAP9	0.0845636751577345	-1.50322986447941	1.02761292223006	0.30481365080419	0.942782013502543	Transcript	Hippocampus
ENST00000374876.4	ENSG00000141519.14	ENSG00000141519	CCDC40	-0.0818629083213409	-0.294649462669598	-1.02760106676488	0.304819222168806	0.942782013502543	Transcript	Hippocampus
ENST00000478126.5	ENSG00000136932.13	ENSG00000136932	TRMO	-0.137441240079663	-0.0741696338164163	-1.02758940552761	0.304824702324045	0.942782013502543	Transcript	Hippocampus
ENST00000561463.1	ENSG00000259660.2	ENSG00000259660	DNM1P47	0.0982959052104114	1.82084751106546	1.02750389845707	0.304864888060824	0.942782013502543	Transcript	Hippocampus
ENST00000568598.1	ENSG00000167889.12	ENSG00000167889	MGAT5B	0.158158445987043	-0.653605097296821	1.02750307527234	0.304865274949903	0.942782013502543	Transcript	Hippocampus
ENST00000369253.6	ENSG00000099204.18	ENSG00000099204	ABLIM1	-0.269984406196977	-2.86536067189071	-1.02748297291554	0.304874722970079	0.942782013502543	Transcript	Hippocampus
ENST00000395774.1	ENSG00000108557.17	ENSG00000108557	RAI1	-0.202238593122381	-0.939851979379274	-1.02746666804924	0.304882386329564	0.942782013502543	Transcript	Hippocampus
ENST00000510895.6	ENSG00000131844.15	ENSG00000131844	MCCC2	-0.0544617623107434	0.465140231687889	-1.02740728705823	0.304910296743768	0.942782013502543	Transcript	Hippocampus
ENST00000446349.5	ENSG00000070159.13	ENSG00000070159	PTPN3	-0.0997907525422364	2.11591338565995	-1.0273887363524	0.30491901634578	0.942782013502543	Transcript	Hippocampus
ENST00000483715.5	ENSG00000164062.12	ENSG00000164062	APEH	-0.0973799215119508	-2.3086761101127	-1.0273641277445	0.304930583669722	0.942782013502543	Transcript	Hippocampus
ENST00000548160.5	ENSG00000135404.11	ENSG00000135404	CD63	-0.290617462014592	-2.881039181036	-1.02735047409157	0.304937001721926	0.942782013502543	Transcript	Hippocampus
ENST00000522854.5	ENSG00000147408.14	ENSG00000147408	CSGALNACT1	-0.279730234785374	-0.69030490387159	-1.02733645024029	0.304943593883709	0.942782013502543	Transcript	Hippocampus
ENST00000218056.9	ENSG00000101940.17	ENSG00000101940	WDR13	-0.0459026963437877	3.06122385986243	-1.02729024380553	0.304965314715578	0.942782013502543	Transcript	Hippocampus
ENST00000470317.2	ENSG00000107738.19	ENSG00000107738	C10orf54	-0.104899495371174	0.525719823576599	-1.02726639763511	0.304976524783964	0.942782013502543	Transcript	Hippocampus
ENST00000460977.1	ENSG00000244327.1	ENSG00000244327	RP11-383G6.3	0.0691383164541664	-1.98063603219906	1.02724724186339	0.304985530097999	0.942782013502543	Transcript	Hippocampus
ENST00000394013.6	ENSG00000181852.17	ENSG00000181852	RNF41	-0.0820323643719119	3.03756129142883	-1.02722359252238	0.304996648126928	0.942782013502543	Transcript	Hippocampus
ENST00000474925.2	ENSG00000188647.12	ENSG00000188647	PTAR1	-0.0519250830816811	0.120003323173731	-1.02714154341007	0.305035223151919	0.942782013502543	Transcript	Hippocampus
ENST00000261880.9	ENSG00000103591.12	ENSG00000103591	AAGAB	0.043240249094179	3.52796938110679	1.02713378812358	0.305038869433492	0.942782013502543	Transcript	Hippocampus
ENST00000313250.9	ENSG00000157326.18	ENSG00000157326	DHRS4	0.10766959832354	0.273763379822922	1.02710114827405	0.305054215939472	0.942782013502543	Transcript	Hippocampus
ENST00000447205.1	ENSG00000127824.13	ENSG00000127824	TUBA4A	-0.24163216782726	-1.79673253028198	-1.0270935497411	0.305057788668586	0.942782013502543	Transcript	Hippocampus
ENST00000558173.5	ENSG00000185880.12	ENSG00000185880	TRIM69	0.0459724100725092	1.52909102988241	1.02709008839384	0.305059416157265	0.942782013502543	Transcript	Hippocampus
ENST00000160373.7	ENSG00000077063.10	ENSG00000077063	CTTNBP2	0.0485931024185596	4.22274952403859	1.02707963206721	0.305064332646008	0.942782013502543	Transcript	Hippocampus
ENST00000444310.4	ENSG00000205832.7	ENSG00000205832	C16orf96	0.060048025724437	-0.74296122455839	1.02706969365574	0.305069005663748	0.942782013502543	Transcript	Hippocampus
ENST00000543126.1	ENSG00000078699.21	ENSG00000078699	CBFA2T2	-0.0212143768174164	3.50808263267704	-1.02704867141864	0.305078890427403	0.942782013502543	Transcript	Hippocampus
ENST00000601075.5	ENSG00000239665.8	ENSG00000239665	RP11-295P9.3	0.0445443818745847	-0.298167902997744	1.02704570016965	0.305080287541124	0.942782013502543	Transcript	Hippocampus
ENST00000622871.1	ENSG00000007047.14	ENSG00000007047	MARK4	0.323721809000821	-2.14150727103127	1.02700117219967	0.305101225589453	0.942782013502543	Transcript	Hippocampus
ENST00000418474.1	ENSG00000224152.1	ENSG00000224152	AC009506.1	-0.041649436971736	0.0731381454270779	-1.02699967653838	0.305101928899497	0.942782013502543	Transcript	Hippocampus
ENST00000530167.1	ENSG00000188486.3	ENSG00000188486	H2AFX	-0.0504428284263321	1.53249889157199	-1.0269906839494	0.30510615753884	0.942782013502543	Transcript	Hippocampus
ENST00000597131.1	ENSG00000006016.10	ENSG00000006016	CRLF1	-0.253426118914453	-4.03108949030301	-1.02693370180557	0.305132953503595	0.942782013502543	Transcript	Hippocampus
ENST00000489417.5	ENSG00000197157.10	ENSG00000197157	SND1	-0.0768529856289245	-0.887719588036637	-1.02688960830352	0.305153689635306	0.942782013502543	Transcript	Hippocampus
ENST00000514763.1	ENSG00000247708.7	ENSG00000247708	STX18-AS1	0.0912311144987519	-1.8195581480956	1.02686276222499	0.305166315171224	0.942782013502543	Transcript	Hippocampus
ENST00000637630.1	ENSG00000180530.10	ENSG00000180530	NRIP1	-0.0755648194276682	-1.05006533364308	-1.02684226316323	0.305175955980807	0.942782013502543	Transcript	Hippocampus
ENST00000397441.6	ENSG00000100462.15	ENSG00000100462	PRMT5	0.190058148714362	1.87010259089555	1.02682838852794	0.305182481405175	0.942782013502543	Transcript	Hippocampus
ENST00000537164.1	ENSG00000061936.9	ENSG00000061936	SFSWAP	0.171237597880188	-2.79698474517318	1.0268196402159	0.305186595899745	0.942782013502543	Transcript	Hippocampus
ENST00000495564.5	ENSG00000131089.14	ENSG00000131089	ARHGEF9	0.0659654909982452	1.20125459210942	1.02678215149931	0.30520422796193	0.942782013502543	Transcript	Hippocampus
ENST00000518955.1	ENSG00000039123.15	ENSG00000039123	SKIV2L2	0.117635890150995	-1.61375543709565	1.02677307164785	0.305208498589126	0.942782013502543	Transcript	Hippocampus
ENST00000533343.1	ENSG00000167323.10	ENSG00000167323	STIM1	0.118434232713462	-2.00668259557369	1.02676429399092	0.305212627119661	0.942782013502543	Transcript	Hippocampus
ENST00000260563.4	ENSG00000137996.12	ENSG00000137996	RTCA	-0.159717023745854	1.15527710001204	-1.02675881517437	0.305215204074667	0.942782013502543	Transcript	Hippocampus
ENST00000223500.8	ENSG00000086065.13	ENSG00000086065	CHMP5	0.0296190579216215	4.9421745381634	1.02675359301725	0.3052176603237	0.942782013502543	Transcript	Hippocampus
ENST00000453942.2	ENSG00000111224.13	ENSG00000111224	PARP11	-0.208436658559378	-1.03752693385355	-1.02673067668313	0.305228439209743	0.942782013502543	Transcript	Hippocampus
ENST00000342788.8	ENSG00000178568.14	ENSG00000178568	ERBB4	-0.0644960478881519	4.5258761315765	-1.02669816594403	0.305243731338055	0.942782013502543	Transcript	Hippocampus
ENST00000615939.1	ENSG00000269439.5	ENSG00000269439	CTD-3131K8.2	0.0529931745655456	-0.574178731010784	1.02669748011877	0.305244053936278	0.942782013502543	Transcript	Hippocampus
ENST00000549309.5	ENSG00000184271.16	ENSG00000184271	POU6F1	0.199100388787133	-2.99309949245576	1.02667448492103	0.305254870539965	0.942782013502543	Transcript	Hippocampus
ENST00000447264.2	ENSG00000163072.15	ENSG00000163072	NOSTRIN	-0.27452401259675	-3.62902173111478	-1.02667353780564	0.305255316054624	0.942782013502543	Transcript	Hippocampus
ENST00000413219.6	ENSG00000137575.11	ENSG00000137575	SDCBP	-0.157336581957921	2.63472613028794	-1.02667102397085	0.305256498542265	0.942782013502543	Transcript	Hippocampus
ENST00000534911.1	ENSG00000168876.8	ENSG00000168876	ANKRD49	0.196499469860537	-2.15512931270407	1.02663845163321	0.305271820583489	0.942782013502543	Transcript	Hippocampus
ENST00000264555.9	ENSG00000070047.11	ENSG00000070047	PHRF1	0.0427070262934918	3.48751252193883	1.02655944668605	0.305308986671899	0.942782013502543	Transcript	Hippocampus
ENST00000530198.1	ENSG00000255176.1	ENSG00000255176	AP002954.3	0.0670271455382101	1.40386571159067	1.02653319254776	0.30532133800396	0.942782013502543	Transcript	Hippocampus
ENST00000508589.1	ENSG00000073331.17	ENSG00000073331	ALPK1	-0.123819604947403	-2.53592943441201	-1.0265193409333	0.305327854668467	0.942782013502543	Transcript	Hippocampus
ENST00000531657.1	ENSG00000131626.16	ENSG00000131626	PPFIA1	-0.0757657368994533	-0.116291402196736	-1.02651346243081	0.305330620311167	0.942782013502543	Transcript	Hippocampus
ENST00000543175.4	ENSG00000187024.13	ENSG00000187024	PTRH1	-0.102073848320536	-1.42237087286469	-1.02650325174364	0.305335424144397	0.942782013502543	Transcript	Hippocampus
ENST00000544884.5	ENSG00000007202.14	ENSG00000007202	KIAA0100	-0.480877389776373	-1.02298823308004	-1.02649424143986	0.305339663273741	0.942782013502543	Transcript	Hippocampus
ENST00000482532.5	ENSG00000143933.16	ENSG00000143933	CALM2	0.0356675369715537	2.17267454461054	1.02645522451353	0.305358020243487	0.942782013502543	Transcript	Hippocampus
ENST00000367256.9	ENSG00000131018.22	ENSG00000131018	SYNE1	-0.316602273886793	2.8187634988285	-1.02645068815335	0.305360154591207	0.942782013502543	Transcript	Hippocampus
ENST00000307588.7	ENSG00000168491.9	ENSG00000168491	CCDC110	-0.34075984901226	-4.05580008462584	-1.02642674514875	0.305371419888065	0.942782013502543	Transcript	Hippocampus
ENST00000369306.7	ENSG00000131779.10	ENSG00000131779	PEX11B	0.036072730886876	3.52439730264797	1.02642044024353	0.305374386421828	0.942782013502543	Transcript	Hippocampus
ENST00000358531.8	ENSG00000213390.10	ENSG00000213390	ARHGAP19	-0.106578142348838	2.54245230427565	-1.02640760934804	0.305380423571796	0.942782013502543	Transcript	Hippocampus
ENST00000530699.1	ENSG00000171163.15	ENSG00000171163	ZNF692	0.289289080548268	-4.84286603753616	1.02640645152983	0.305380968348453	0.942782013502543	Transcript	Hippocampus
ENST00000389005.5	ENSG00000074356.16	ENSG00000074356	NCBP3	-0.0172421540023915	5.09738146927091	-1.0263806060111	0.305393129351159	0.942782013502543	Transcript	Hippocampus
ENST00000227880.7	ENSG00000110446.10	ENSG00000110446	SLC15A3	-0.164456921129695	-1.26891086464798	-1.02634710450844	0.305408893177583	0.942782013502543	Transcript	Hippocampus
ENST00000552957.5	ENSG00000186960.10	ENSG00000186960	LINC01551	-0.0814986594517561	0.226864445457379	-1.02631789834779	0.305422636312191	0.942782013502543	Transcript	Hippocampus
ENST00000549206.5	ENSG00000120833.13	ENSG00000120833	SOCS2	0.338248960022794	-0.91040025545842	1.02626013570499	0.305449818084162	0.942782013502543	Transcript	Hippocampus
ENST00000467168.5	ENSG00000147403.16	ENSG00000147403	RPL10	0.0552153593582597	2.32050527463825	1.02623505101628	0.305461622863833	0.942782013502543	Transcript	Hippocampus
ENST00000456319.5	ENSG00000143933.16	ENSG00000143933	CALM2	-0.117388649429853	3.08960605830331	-1.0262339618735	0.305462135418056	0.942782013502543	Transcript	Hippocampus
ENST00000243673.6	ENSG00000123901.8	ENSG00000123901	GPR83	-0.0921653179900223	3.45365728413121	-1.0261760426777	0.305489393209992	0.942782013502543	Transcript	Hippocampus
ENST00000615901.4	ENSG00000115306.15	ENSG00000115306	SPTBN1	0.0484573442585085	2.98548350729427	1.02613999763894	0.305506357456757	0.942782013502543	Transcript	Hippocampus
ENST00000426898.2	ENSG00000177119.15	ENSG00000177119	ANO6	0.13127260958453	-0.738138404071211	1.02611763163258	0.305516884115448	0.942782013502543	Transcript	Hippocampus
ENST00000572782.1	ENSG00000141480.17	ENSG00000141480	ARRB2	-0.0576871458596556	-1.0149525796257	-1.02609899311321	0.305525656600608	0.942782013502543	Transcript	Hippocampus
ENST00000374839.7	ENSG00000126970.15	ENSG00000126970	ZC4H2	0.100248744906961	1.07655206302976	1.02606929003236	0.305539637126237	0.942782013502543	Transcript	Hippocampus
ENST00000440928.5	ENSG00000182901.16	ENSG00000182901	RGS7	0.213367050214548	-2.22397278605135	1.02603699916557	0.305554836143789	0.942782013502543	Transcript	Hippocampus
ENST00000540224.1	ENSG00000111269.2	ENSG00000111269	CREBL2	0.104305883659136	-2.02261101826889	1.02600673744815	0.305569080516207	0.942782013502543	Transcript	Hippocampus
ENST00000495510.1	ENSG00000133104.12	ENSG00000133104	SPG20	-0.0320409694866048	2.35014282034535	-1.02600003422986	0.3055722358212	0.942782013502543	Transcript	Hippocampus
ENST00000495063.5	ENSG00000154175.16	ENSG00000154175	ABI3BP	-0.162696177233302	-1.3682646529513	-1.02598555207655	0.305579052861208	0.942782013502543	Transcript	Hippocampus
ENST00000342833.3	ENSG00000187559.5	ENSG00000187559	FOXD4L3	0.218076759460366	-2.72869893842218	1.02597860502297	0.305582323014595	0.942782013502543	Transcript	Hippocampus
ENST00000518659.5	ENSG00000145934.16	ENSG00000145934	TENM2	-0.0780257256158176	4.289180725665	-1.02595932397343	0.305591399213153	0.942782013502543	Transcript	Hippocampus
ENST00000374633.5	ENSG00000175395.15	ENSG00000175395	ZNF25	0.0544629144776032	3.85417587942836	1.02595615186389	0.305592892442426	0.942782013502543	Transcript	Hippocampus
ENST00000469762.5	ENSG00000113810.15	ENSG00000113810	SMC4	-0.349918902585083	-1.09149850839795	-1.02593965227251	0.305600659488656	0.942782013502543	Transcript	Hippocampus
ENST00000451997.5	ENSG00000100092.20	ENSG00000100092	SH3BP1	-0.283304528532525	-1.17295894005561	-1.02593921463937	0.305600865502629	0.942782013502543	Transcript	Hippocampus
ENST00000480362.5	ENSG00000169062.14	ENSG00000169062	UPF3A	-0.10280127912565	-0.674374599935192	-1.02592249823359	0.305608734750041	0.942782013502543	Transcript	Hippocampus
ENST00000620178.1	ENSG00000276375.1	ENSG00000276375	RP11-339B9.1	-0.0280717198792315	1.04907323747302	-1.02590044466454	0.305619116673307	0.942782013502543	Transcript	Hippocampus
ENST00000447280.6	ENSG00000135919.12	ENSG00000135919	SERPINE2	-0.186920918066876	-1.47799953423192	-1.02588560710234	0.305626101726223	0.942782013502543	Transcript	Hippocampus
ENST00000565151.1	ENSG00000103005.11	ENSG00000103005	USB1	-0.0762253227506637	-2.39563705244206	-1.02587062257727	0.305633156072483	0.942782013502543	Transcript	Hippocampus
ENST00000611814.4	ENSG00000164530.13	ENSG00000164530	PI16	-0.266593129697882	-1.21075931185142	-1.02585065133294	0.305642558212212	0.942782013502543	Transcript	Hippocampus
ENST00000412115.1	ENSG00000237491.8	ENSG00000237491	RP11-206L10.9	-0.0751901308524023	-1.57090823912307	-1.02581507908493	0.305659305529901	0.942782013502543	Transcript	Hippocampus
ENST00000395134.3	ENSG00000204220.10	ENSG00000204220	PFDN6	-0.262723117927441	-3.45710567631299	-1.02579949404332	0.30566664311764	0.942782013502543	Transcript	Hippocampus
ENST00000488767.1	ENSG00000112511.17	ENSG00000112511	PHF1	0.0536218393055439	-0.219744098390672	1.02573439079692	0.305697295621584	0.942782013502543	Transcript	Hippocampus
ENST00000488347.5	ENSG00000166432.14	ENSG00000166432	ZMAT1	0.0775831526887472	0.776203922036726	1.02572788959223	0.305700356690441	0.942782013502543	Transcript	Hippocampus
ENST00000508691.1	ENSG00000250412.1	ENSG00000250412	KLHL2P1	-0.0936311296449884	-1.82433359083482	-1.0257264490556	0.305701034964693	0.942782013502543	Transcript	Hippocampus
ENST00000616899.1	ENSG00000158813.17	ENSG00000158813	EDA	-0.292589238478352	-1.16389937638381	-1.02571959383962	0.305704262745367	0.942782013502543	Transcript	Hippocampus
ENST00000381140.8	ENSG00000122034.13	ENSG00000122034	GTF3A	0.0396514161894967	3.60195335211565	1.02568628164619	0.305719948125541	0.942782013502543	Transcript	Hippocampus
ENST00000563389.1	ENSG00000175267.14	ENSG00000175267	VWA3A	0.131239205029324	-2.6640987998387	1.02563399385059	0.305744569438874	0.942782013502543	Transcript	Hippocampus
ENST00000616371.4	ENSG00000100478.14	ENSG00000100478	AP4S1	0.217055599568429	-0.4286775130868	1.02560106317438	0.305760076536024	0.942782013502543	Transcript	Hippocampus
ENST00000564460.2	ENSG00000260316.2	ENSG00000260316	LA16c-306A4.2	-0.0343454729137443	2.06881052191525	-1.02554125145985	0.305788243287513	0.942782013502543	Transcript	Hippocampus
ENST00000483269.1	ENSG00000156030.13	ENSG00000156030	ELMSAN1	-0.09107954414123	-2.32229560515759	-1.02550548592037	0.305805086951612	0.942782013502543	Transcript	Hippocampus
ENST00000317568.9	ENSG00000126391.13	ENSG00000126391	FRMD8	0.176265256406097	1.99417081456003	1.02547259919316	0.305820575393599	0.942782013502543	Transcript	Hippocampus
ENST00000322344.7	ENSG00000039650.10	ENSG00000039650	PNKP	0.238029032656272	-1.39655448559075	1.02544336032946	0.30583434626429	0.942782013502543	Transcript	Hippocampus
ENST00000456142.3	ENSG00000134443.9	ENSG00000134443	GRP	-0.257797647514456	-3.7579628270907	-1.02543814672402	0.305836801802756	0.942782013502543	Transcript	Hippocampus
ENST00000557691.1	ENSG00000259153.1	ENSG00000259153	RP6-65G23.3	0.0703166943122939	0.126721776361046	1.02542468738113	0.305843141034005	0.942782013502543	Transcript	Hippocampus
ENST00000507370.5	ENSG00000196104.10	ENSG00000196104	SPOCK3	-0.284459464548862	-4.09931224746441	-1.02539544428408	0.30585691457513	0.942782013502543	Transcript	Hippocampus
ENST00000601678.5	ENSG00000105255.10	ENSG00000105255	FSD1	0.0443026343724644	1.25778902708445	1.025386747233	0.305861010978478	0.942782013502543	Transcript	Hippocampus
ENST00000194672.11	ENSG00000082269.16	ENSG00000082269	FAM135A	0.297045162377007	-0.892261346831593	1.02537506400511	0.305866513960275	0.942782013502543	Transcript	Hippocampus
ENST00000514973.5	ENSG00000164164.15	ENSG00000164164	OTUD4	0.0766348550879621	-0.209897065839276	1.02534124904108	0.305882441705025	0.942782013502543	Transcript	Hippocampus
ENST00000373573.7	ENSG00000147099.19	ENSG00000147099	HDAC8	0.0636622596610715	2.06942172373699	1.02532594252409	0.305889651661964	0.942782013502543	Transcript	Hippocampus
ENST00000606629.1	ENSG00000272129.1	ENSG00000272129	RP11-250B2.6	0.0411967894311488	0.799470320248971	1.02531657308516	0.305894065083106	0.942782013502543	Transcript	Hippocampus
ENST00000451405.1	ENSG00000156990.14	ENSG00000156990	RPUSD3	-0.149703998415362	-2.53967785938915	-1.02529285333704	0.305905238325616	0.942782013502543	Transcript	Hippocampus
ENST00000436473.5	ENSG00000147403.16	ENSG00000147403	RPL10	-0.100313996802725	3.97481444530485	-1.02523502178984	0.305932481149166	0.942782013502543	Transcript	Hippocampus
ENST00000624658.1	ENSG00000279667.1	ENSG00000279667	RP11-656D10.7	-0.0948315437475926	-2.03837404281324	-1.02523138610914	0.305934193870563	0.942782013502543	Transcript	Hippocampus
ENST00000536760.1	ENSG00000139428.11	ENSG00000139428	MMAB	0.0755489846792379	-1.31379044615356	1.02519093632937	0.305953249660783	0.942782013502543	Transcript	Hippocampus
ENST00000496100.1	ENSG00000163714.17	ENSG00000163714	U2SURP	-0.0613716211062244	-1.17624257390232	-1.02518997338817	0.305953703309607	0.942782013502543	Transcript	Hippocampus
ENST00000481876.5	ENSG00000165637.13	ENSG00000165637	VDAC2	0.18943064114519	-2.91556317879594	1.02514547597262	0.305974666864304	0.942782013502543	Transcript	Hippocampus
ENST00000579593.1	ENSG00000004139.13	ENSG00000004139	SARM1	0.128950195075915	-2.12553243965705	1.02512424472569	0.305984669633999	0.942782013502543	Transcript	Hippocampus
ENST00000366962.7	ENSG00000174606.13	ENSG00000174606	ANGEL2	0.0332843253650363	3.82391430986557	1.02504950151749	0.306019885458772	0.942782013502543	Transcript	Hippocampus
ENST00000394071.6	ENSG00000156030.13	ENSG00000156030	ELMSAN1	-0.107497678916384	2.86049284201621	-1.02504416533781	0.306022399743145	0.942782013502543	Transcript	Hippocampus
ENST00000616367.1	ENSG00000277371.1	ENSG00000277371	Metazoa_SRP	-0.0726533024768108	-2.09133614403345	-1.02498200993166	0.306051686945009	0.942782013502543	Transcript	Hippocampus
ENST00000485541.1	ENSG00000133226.16	ENSG00000133226	SRRM1	0.101850956237283	-1.97810110100035	1.02495324111079	0.306065243248045	0.942782013502543	Transcript	Hippocampus
ENST00000371023.7	ENSG00000152763.16	ENSG00000152763	WDR78	-0.0726773794733553	1.44535016971542	-1.02492899668683	0.306076667897248	0.942782013502543	Transcript	Hippocampus
ENST00000491790.1	ENSG00000143624.13	ENSG00000143624	INTS3	0.0343062390048733	1.20479026675379	1.02490997430532	0.306085631973031	0.942782013502543	Transcript	Hippocampus
ENST00000512766.5	ENSG00000129187.14	ENSG00000129187	DCTD	0.213635418768503	-2.82901519286905	1.02487625869519	0.306101520491047	0.942782013502543	Transcript	Hippocampus
ENST00000303910.4	ENSG00000277075.2	ENSG00000277075	HIST1H2AE	-0.0510099849303429	1.97863063596776	-1.02483310941052	0.306121855439299	0.942782013502543	Transcript	Hippocampus
ENST00000498653.5	ENSG00000165060.11	ENSG00000165060	FXN	0.26378071483349	-2.25393048587847	1.0247827648121	0.306145582457067	0.942782013502543	Transcript	Hippocampus
ENST00000463204.5	ENSG00000177479.19	ENSG00000177479	ARIH2	0.209790307236111	-0.832176080430699	1.02478076071327	0.306146526998598	0.942782013502543	Transcript	Hippocampus
ENST00000618168.1	ENSG00000278231.1	ENSG00000278231	RP5-906C1.1	-0.0728579034869316	-1.31582994242629	-1.02477190519617	0.306150700670102	0.942782013502543	Transcript	Hippocampus
ENST00000589589.1	ENSG00000126249.7	ENSG00000126249	PDCD2L	0.233616634018176	-3.27085327444319	1.02476934917832	0.306151905347491	0.942782013502543	Transcript	Hippocampus
ENST00000429851.5	ENSG00000135837.15	ENSG00000135837	CEP350	0.0777085072601821	1.11592648122186	1.02476919343785	0.306151978749672	0.942782013502543	Transcript	Hippocampus
ENST00000412423.7	ENSG00000283245.1	ENSG00000283245	SCHIP1	0.212530188242989	-1.82934924334923	1.02476328268961	0.306154764558386	0.942782013502543	Transcript	Hippocampus
ENST00000637940.1	ENSG00000224790.2	ENSG00000224790	AP000704.5	-0.0234747904738306	2.89244960688558	-1.02474869356872	0.306161640663616	0.942782013502543	Transcript	Hippocampus
ENST00000523334.1	ENSG00000196591.11	ENSG00000196591	HDAC2	-0.0413287554473968	1.43559713342678	-1.02469159691609	0.306188552292723	0.942782013502543	Transcript	Hippocampus
ENST00000360916.9	ENSG00000163138.18	ENSG00000163138	PACRGL	0.122062001411453	1.67513788491929	1.02467565296626	0.306196067509458	0.942782013502543	Transcript	Hippocampus
ENST00000489287.1	ENSG00000108953.16	ENSG00000108953	YWHAE	0.0769274927684126	4.07343136021816	1.02467416583905	0.306196768476486	0.942782013502543	Transcript	Hippocampus
ENST00000459791.5	ENSG00000115556.13	ENSG00000115556	PLCD4	0.086071333216141	-0.372218071693928	1.02461874937584	0.306222890146157	0.942782013502543	Transcript	Hippocampus
ENST00000566657.5	ENSG00000132600.16	ENSG00000132600	PRMT7	-0.0506541849771066	-0.503748308943826	-1.02461485920461	0.306224723912679	0.942782013502543	Transcript	Hippocampus
ENST00000470333.1	ENSG00000102452.15	ENSG00000102452	NALCN	-0.0422222283781822	2.88116872326109	-1.02451128824898	0.306273548345952	0.942782013502543	Transcript	Hippocampus
ENST00000467797.1	ENSG00000184924.5	ENSG00000184924	PTRHD1	0.1183486425814	-0.233344966081708	1.02448158359336	0.306287552387661	0.942782013502543	Transcript	Hippocampus
ENST00000499568.2	ENSG00000245573.7	ENSG00000245573	BDNF-AS	0.314064313198067	-2.12314174645971	1.02448132994955	0.30628767196801	0.942782013502543	Transcript	Hippocampus
ENST00000419313.1	ENSG00000238286.1	ENSG00000238286	SLC35E1P1	-0.0701220165250889	-0.796545376052527	-1.02443328183233	0.306310324807914	0.942782013502543	Transcript	Hippocampus
ENST00000544824.2	ENSG00000256892.2	ENSG00000256892	MTRNR2L7	0.0740101149482798	-1.92462956345112	1.02439105011391	0.306330236360039	0.942782013502543	Transcript	Hippocampus
ENST00000515795.1	ENSG00000177706.8	ENSG00000177706	FAM20C	-0.230824456951868	-0.765342240964588	-1.02437166536933	0.306339376232787	0.942782013502543	Transcript	Hippocampus
ENST00000221992.10	ENSG00000105388.15	ENSG00000105388	CEACAM5	-0.0658448683607032	-2.10959884353289	-1.0242998404424	0.306373243140521	0.942782013502543	Transcript	Hippocampus
ENST00000559376.1	ENSG00000140612.13	ENSG00000140612	SEC11A	-0.0471869750373436	-0.655396855090549	-1.02429548268615	0.306375297991015	0.942782013502543	Transcript	Hippocampus
ENST00000494966.1	ENSG00000184117.11	ENSG00000184117	NIPSNAP1	0.067793080835551	-1.48957336334579	1.02424269344379	0.306400190887463	0.942782013502543	Transcript	Hippocampus
ENST00000590099.5	ENSG00000126581.12	ENSG00000126581	BECN1	0.0486214827319083	3.36017793061507	1.02420048041366	0.30642009751351	0.942782013502543	Transcript	Hippocampus
ENST00000557301.2	ENSG00000182175.13	ENSG00000182175	RGMA	0.13977192547828	-0.550194153299481	1.02413195269232	0.306452415332706	0.942782013502543	Transcript	Hippocampus
ENST00000614064.4	ENSG00000174428.16	ENSG00000174428	GTF2IRD2B	0.18735415116951	-2.90859912253515	1.02413134687651	0.306452701046844	0.942782013502543	Transcript	Hippocampus
ENST00000506500.1	ENSG00000008294.20	ENSG00000008294	SPAG9	0.0491422569245173	1.24922237299725	1.02410807651135	0.30646367592319	0.942782013502543	Transcript	Hippocampus
ENST00000556601.5	ENSG00000243943.9	ENSG00000243943	ZNF512	0.385579380423686	-1.10228128097135	1.02407123484823	0.306481051892089	0.942782013502543	Transcript	Hippocampus
ENST00000273153.9	ENSG00000144655.14	ENSG00000144655	CSRNP1	-0.0899523009273902	2.57794752628964	-1.02404525099423	0.306493307287837	0.942782013502543	Transcript	Hippocampus
ENST00000356736.4	ENSG00000138821.12	ENSG00000138821	SLC39A8	-0.058253963626049	2.32669594149108	-1.02404389810802	0.306493945391326	0.942782013502543	Transcript	Hippocampus
ENST00000584259.6	ENSG00000132199.18	ENSG00000132199	ENOSF1	0.0629825165768206	3.60856987338209	1.0240435612931	0.306494104253884	0.942782013502543	Transcript	Hippocampus
ENST00000265071.2	ENSG00000113361.12	ENSG00000113361	CDH6	0.0626971013419528	3.33383287538294	1.02398321503815	0.306522568130059	0.942782013502543	Transcript	Hippocampus
ENST00000280190.8	ENSG00000150627.15	ENSG00000150627	WDR17	0.0756659472761814	3.08894137191304	1.02397936097476	0.306524386058754	0.942782013502543	Transcript	Hippocampus
ENST00000473748.1	ENSG00000227097.5	ENSG00000227097	RPS28P7	0.0500317072803866	1.73289978268055	1.02394487237518	0.306540654355154	0.942782013502543	Transcript	Hippocampus
ENST00000557663.1	ENSG00000100603.13	ENSG00000100603	SNW1	-0.295201929229653	-2.63289322524019	-1.02393894709779	0.306543449370442	0.942782013502543	Transcript	Hippocampus
ENST00000547035.5	ENSG00000139625.12	ENSG00000139625	MAP3K12	0.134959524330107	1.05438971055939	1.02392493917125	0.306550057123249	0.942782013502543	Transcript	Hippocampus
ENST00000455639.6	ENSG00000164116.16	ENSG00000164116	GUCY1A3	-0.12446244966894	0.620374643088691	-1.02385744952729	0.306581894346828	0.942782013502543	Transcript	Hippocampus
ENST00000569935.1	ENSG00000140829.11	ENSG00000140829	DHX38	-0.0841878999307974	-1.20357582763103	-1.02379810191176	0.30660989250873	0.942782013502543	Transcript	Hippocampus
ENST00000422725.3	ENSG00000228594.3	ENSG00000228594	FNDC10	-0.0610011771279388	1.52268054495489	-1.02366438469545	0.306672981921895	0.942782013502543	Transcript	Hippocampus
ENST00000217652.7	ENSG00000101608.12	ENSG00000101608	MYL12A	-0.0777297954296828	2.84147610042479	-1.02366097085924	0.30667459272449	0.942782013502543	Transcript	Hippocampus
ENST00000588540.1	ENSG00000141639.11	ENSG00000141639	MAPK4	-0.0730653920368328	0.208412223245471	-1.02365161503458	0.306679007255298	0.942782013502543	Transcript	Hippocampus
ENST00000484092.1	ENSG00000239268.2	ENSG00000239268	RP11-384F7.2	-0.0598555592224948	3.74978588774863	-1.02364124513041	0.30668390032729	0.942782013502543	Transcript	Hippocampus
ENST00000540442.5	ENSG00000115947.13	ENSG00000115947	ORC4	0.0271772687842905	4.71974408764437	1.02361450633942	0.306696517349749	0.942782013502543	Transcript	Hippocampus
ENST00000493013.3	ENSG00000241529.3	ENSG00000241529	RN7SL767P	0.113680372152605	-0.319289597533562	1.02360379928757	0.306701569698694	0.942782013502543	Transcript	Hippocampus
ENST00000459998.1	ENSG00000180233.10	ENSG00000180233	ZNRF2	-0.0568482137231579	-0.974724148282136	-1.02358286899841	0.306711446258354	0.942782013502543	Transcript	Hippocampus
ENST00000493859.1	ENSG00000196498.13	ENSG00000196498	NCOR2	-0.0830341874897266	-1.90650127698521	-1.02356931253404	0.306717843379338	0.942782013502543	Transcript	Hippocampus
ENST00000550548.1	ENSG00000257501.6	ENSG00000257501	RP11-1016B18.1	0.208946613408939	-1.7019930107773	1.02354515655438	0.306729242495095	0.942782013502543	Transcript	Hippocampus
ENST00000304611.12	ENSG00000124587.13	ENSG00000124587	PEX6	0.0462447835495132	3.39385440285311	1.02347770916585	0.306761072155452	0.942782013502543	Transcript	Hippocampus
ENST00000515717.1	ENSG00000164111.14	ENSG00000164111	ANXA5	-0.126653611075615	-2.52660523567968	-1.02346732836709	0.306765971239975	0.942782013502543	Transcript	Hippocampus
ENST00000329608.10	ENSG00000184371.13	ENSG00000184371	CSF1	-0.0699610347148153	2.79625268813663	-1.02339128383567	0.306801861066	0.942782013502543	Transcript	Hippocampus
ENST00000550069.1	ENSG00000123349.13	ENSG00000123349	PFDN5	0.042766029935232	0.81069847482606	1.02337952243925	0.306807412200678	0.942782013502543	Transcript	Hippocampus
ENST00000519569.5	ENSG00000080823.21	ENSG00000080823	MOK	-0.0947760623065989	-0.699937867922122	-1.02336539299194	0.306814081094493	0.942782013502543	Transcript	Hippocampus
ENST00000581826.1	ENSG00000108582.11	ENSG00000108582	CPD	-0.0842402150070494	-1.00099661703359	-1.02333973468268	0.306826191690149	0.942782013502543	Transcript	Hippocampus
ENST00000507608.1	ENSG00000113593.11	ENSG00000113593	PPWD1	-0.0495186066586484	1.09794760584958	-1.02331526499204	0.306837741559868	0.942782013502543	Transcript	Hippocampus
ENST00000620360.4	ENSG00000149577.15	ENSG00000149577	SIDT2	0.207510126005716	2.08515070930794	1.02327943794967	0.306854652702826	0.942782013502543	Transcript	Hippocampus
ENST00000356082.8	ENSG00000196878.13	ENSG00000196878	LAMB3	0.209975153485101	-0.355969909148511	1.02327779887621	0.306855426395964	0.942782013502543	Transcript	Hippocampus
ENST00000471523.1	ENSG00000132676.15	ENSG00000132676	DAP3	-0.110689052910614	-1.02174903853311	-1.02327626015306	0.306856152721845	0.942782013502543	Transcript	Hippocampus
ENST00000476994.1	ENSG00000072310.16	ENSG00000072310	SREBF1	0.325260853685882	-2.04049258198651	1.0232534282722	0.306866930224478	0.942782013502543	Transcript	Hippocampus
ENST00000303177.7	ENSG00000170091.10	ENSG00000170091	HMP19	0.0688997620250378	7.02780419613454	1.02324017827998	0.306873184832356	0.942782013502543	Transcript	Hippocampus
ENST00000603669.5	ENSG00000089351.14	ENSG00000089351	GRAMD1A	0.0478699065400721	-0.36471830363995	1.02312483915322	0.306927633805098	0.942782013502543	Transcript	Hippocampus
ENST00000599719.5	ENSG00000105323.16	ENSG00000105323	HNRNPUL1	-0.0268177962392532	3.38008960985655	-1.02307155023323	0.306952792459518	0.942782013502543	Transcript	Hippocampus
ENST00000289228.6	ENSG00000115073.7	ENSG00000115073	ACTR1B	0.0327582089035162	4.81688165607164	1.02306445856148	0.306956140668282	0.942782013502543	Transcript	Hippocampus
ENST00000433540.5	ENSG00000136052.9	ENSG00000136052	SLC41A2	-0.223324471834462	-1.68912737267594	-1.02302540538626	0.306974579376998	0.942782013502543	Transcript	Hippocampus
ENST00000525826.5	ENSG00000086205.16	ENSG00000086205	FOLH1	0.184865393196731	0.123412192832825	1.02301509187032	0.306979448961008	0.942782013502543	Transcript	Hippocampus
ENST00000517985.5	ENSG00000105339.10	ENSG00000105339	DENND3	-0.0898939729154849	-1.44953858998752	-1.02299997089907	0.306986588504707	0.942782013502543	Transcript	Hippocampus
ENST00000316543.14	ENSG00000081760.16	ENSG00000081760	AACS	-0.067647960661309	0.272479240304437	-1.02296521963677	0.30700299713878	0.942782013502543	Transcript	Hippocampus
ENST00000483571.5	ENSG00000126773.12	ENSG00000126773	PCNX4	0.0508218382755383	1.80011565796973	1.0229432878485	0.307013353053844	0.942782013502543	Transcript	Hippocampus
ENST00000553302.1	ENSG00000119640.8	ENSG00000119640	ACYP1	0.0562366103233794	-0.43176507428884	1.02291816833471	0.307025214458284	0.942782013502543	Transcript	Hippocampus
ENST00000506560.5	ENSG00000189308.10	ENSG00000189308	LIN54	-0.23268680410334	-1.91811518075365	-1.02290431475159	0.307031756234088	0.942782013502543	Transcript	Hippocampus
ENST00000590096.1	ENSG00000130734.9	ENSG00000130734	ATG4D	-0.144522514442052	-2.80117234931873	-1.02287686157467	0.307044720123688	0.942782013502543	Transcript	Hippocampus
ENST00000328568.9	ENSG00000135439.11	ENSG00000135439	AGAP2	-0.0784299980400261	6.25859601491216	-1.02284977669191	0.307057510454791	0.942782013502543	Transcript	Hippocampus
ENST00000569062.1	ENSG00000167972.13	ENSG00000167972	ABCA3	0.0796657276108137	-1.5262646351624	1.02278560656965	0.307087815013191	0.942782013502543	Transcript	Hippocampus
ENST00000618216.4	ENSG00000121766.15	ENSG00000121766	ZCCHC17	0.309761767403641	-3.65141455162255	1.0227054476577	0.307125673125673	0.942782013502543	Transcript	Hippocampus
ENST00000454688.5	ENSG00000106459.14	ENSG00000106459	NRF1	-0.12605316333295	-0.911899934500022	-1.02270343822078	0.307126622198999	0.942782013502543	Transcript	Hippocampus
ENST00000229003.7	ENSG00000111405.8	ENSG00000111405	ENDOU	-0.257125383841379	-1.09944489126763	-1.02266655059876	0.307144044867985	0.942782013502543	Transcript	Hippocampus
ENST00000490934.1	ENSG00000163001.11	ENSG00000163001	CFAP36	-0.0616623461356615	0.157910009815399	-1.02258041516638	0.307184730698019	0.942782013502543	Transcript	Hippocampus
ENST00000521913.6	ENSG00000092964.17	ENSG00000092964	DPYSL2	0.0618917334194602	5.14363791243944	1.02257453460329	0.307187508496177	0.942782013502543	Transcript	Hippocampus
ENST00000420881.6	ENSG00000165194.15	ENSG00000165194	PCDH19	0.127237197948813	4.14036263039334	1.02255215056227	0.307198082185376	0.942782013502543	Transcript	Hippocampus
ENST00000544450.6	ENSG00000196405.12	ENSG00000196405	EVL	0.0431920631286675	3.91388288856549	1.0225080942477	0.307218894048595	0.942782013502543	Transcript	Hippocampus
ENST00000297873.8	ENSG00000165171.10	ENSG00000165171	WBSCR27	0.1351638436405	-2.14068491317765	1.02249367498639	0.307225705800046	0.942782013502543	Transcript	Hippocampus
ENST00000413020.6	ENSG00000164904.16	ENSG00000164904	ALDH7A1	-0.192499484190372	-0.882072615479812	-1.02245406240422	0.307244419554595	0.942782013502543	Transcript	Hippocampus
ENST00000535702.6	ENSG00000119139.17	ENSG00000119139	TJP2	0.077143845116434	3.86641825954578	1.02243157286521	0.307255044387667	0.942782013502543	Transcript	Hippocampus
ENST00000494191.6	ENSG00000058453.16	ENSG00000058453	CROCC	0.0512453303939545	0.95142466148278	1.0223693497302	0.307284442013368	0.942782013502543	Transcript	Hippocampus
ENST00000535003.5	ENSG00000143093.14	ENSG00000143093	STRIP1	-0.0841451753756613	-0.91016664522129	-1.02236345477381	0.307287227211435	0.942782013502543	Transcript	Hippocampus
ENST00000392396.7	ENSG00000072274.12	ENSG00000072274	TFRC	0.217959019164625	-0.312195063908542	1.02235593176942	0.30729078163993	0.942782013502543	Transcript	Hippocampus
ENST00000548213.2	ENSG00000186960.10	ENSG00000186960	LINC01551	-0.0796240733104915	-0.972493695509194	-1.02234656389693	0.307295207759956	0.942782013502543	Transcript	Hippocampus
ENST00000524872.5	ENSG00000178538.9	ENSG00000178538	CA8	-0.0743629193028246	-0.185483973601405	-1.02234519986272	0.307295852240576	0.942782013502543	Transcript	Hippocampus
ENST00000372925.6	ENSG00000127603.23	ENSG00000127603	MACF1	0.0376733333335565	6.88257529425597	1.02234004158791	0.30729828943694	0.942782013502543	Transcript	Hippocampus
ENST00000380986.8	ENSG00000119782.13	ENSG00000119782	FKBP1B	0.0910945366018908	2.71099493811182	1.02233590576341	0.307300243552355	0.942782013502543	Transcript	Hippocampus
ENST00000470295.5	ENSG00000160813.6	ENSG00000160813	PPP1R35	-0.176065989434272	-1.88495206003818	-1.02230793562947	0.307313459240493	0.942782013502543	Transcript	Hippocampus
ENST00000478688.1	ENSG00000182179.11	ENSG00000182179	UBA7	-0.101199766348128	-1.5475020782003	-1.02221588629638	0.307356954559616	0.942782013502543	Transcript	Hippocampus
ENST00000409606.5	ENSG00000048991.16	ENSG00000048991	R3HDM1	-0.223274068453095	2.84064246395054	-1.02219139434628	0.307368528229941	0.942782013502543	Transcript	Hippocampus
ENST00000332018.4	ENSG00000240654.6	ENSG00000240654	C1QTNF9	-0.19105918903359	-1.50719590851242	-1.02219110798562	0.307368663551372	0.942782013502543	Transcript	Hippocampus
ENST00000306560.1	ENSG00000103044.10	ENSG00000103044	HAS3	-0.0543148672198306	-0.507124364223478	-1.02219035481074	0.307369019468837	0.942782013502543	Transcript	Hippocampus
ENST00000556548.5	ENSG00000100445.17	ENSG00000100445	SDR39U1	0.0665415994825653	1.19703139023584	1.02217192341019	0.307377729426947	0.942782013502543	Transcript	Hippocampus
ENST00000513206.5	ENSG00000038382.17	ENSG00000038382	TRIO	0.317206432170614	-2.66132296055858	1.02214298037788	0.307391407101712	0.942782013502543	Transcript	Hippocampus
ENST00000273590.3	ENSG00000145022.4	ENSG00000145022	TCTA	-0.0246345019946269	3.81275713163813	-1.02211552211028	0.307404383491822	0.942782013502543	Transcript	Hippocampus
ENST00000572187.1	ENSG00000262298.1	ENSG00000262298	RP5-1107A17.3	0.0517313431185334	-1.28708980260157	1.02205816036675	0.307431493017992	0.942782013502543	Transcript	Hippocampus
ENST00000577004.1	ENSG00000262619.1	ENSG00000262619	LINC00621	-0.0654132706757975	-1.04530358243607	-1.02203083380569	0.307444408284062	0.942782013502543	Transcript	Hippocampus
ENST00000561477.1	ENSG00000185324.21	ENSG00000185324	CDK10	0.0804294641952713	-1.23714554959831	1.02201117349517	0.307453700497493	0.942782013502543	Transcript	Hippocampus
ENST00000517473.5	ENSG00000147481.14	ENSG00000147481	SNTG1	0.124937834025766	1.48912786227504	1.0219818631429	0.307467554035739	0.942782013502543	Transcript	Hippocampus
ENST00000474172.1	ENSG00000107290.13	ENSG00000107290	SETX	0.0434638116473655	0.106072888499938	1.02196777019663	0.307474215214626	0.942782013502543	Transcript	Hippocampus
ENST00000563232.1	ENSG00000103356.15	ENSG00000103356	EARS2	-0.134275078174167	-2.34931128311028	-1.02193687821538	0.307488816969221	0.942782013502543	Transcript	Hippocampus
ENST00000367716.3	ENSG00000203739.3	ENSG00000203739	RP11-296O14.3	-0.0470573947627257	0.22335921945204	-1.02193643640125	0.307489025805449	0.942782013502543	Transcript	Hippocampus
ENST00000461520.5	ENSG00000166348.18	ENSG00000166348	USP54	0.139315336437325	1.48344492123313	1.02192906919983	0.307492508140156	0.942782013502543	Transcript	Hippocampus
ENST00000394234.6	ENSG00000119599.16	ENSG00000119599	DCAF4	-0.284034574531103	-0.775367969812494	-1.02192361203786	0.307495087652778	0.942782013502543	Transcript	Hippocampus
ENST00000567093.1	ENSG00000260417.1	ENSG00000260417	CTD-2542L18.1	-0.0586865173305122	-0.416804672778787	-1.02185482416761	0.307527603805149	0.942782013502543	Transcript	Hippocampus
ENST00000496132.1	ENSG00000196990.8	ENSG00000196990	FAM163B	-0.162128136081821	-2.54549299390254	-1.02184602077812	0.307531765348457	0.942782013502543	Transcript	Hippocampus
ENST00000590113.4	ENSG00000129946.10	ENSG00000129946	SHC2	0.203992275396458	-2.20053041561434	1.02181955209176	0.307544277866455	0.942782013502543	Transcript	Hippocampus
ENST00000227525.7	ENSG00000110108.9	ENSG00000110108	TMEM109	-0.0527207362292416	2.73739108241813	-1.02181337957732	0.307547195842238	0.942782013502543	Transcript	Hippocampus
ENST00000550061.1	ENSG00000110911.14	ENSG00000110911	SLC11A2	-0.087534288305828	-1.52529068636797	-1.0217492839011	0.307577497325804	0.942782013502543	Transcript	Hippocampus
ENST00000433871.5	ENSG00000186162.10	ENSG00000186162	CIDECP	0.101162971351868	0.336033005710571	1.02173353126102	0.307584944752247	0.942782013502543	Transcript	Hippocampus
ENST00000533707.1	ENSG00000109920.12	ENSG00000109920	FNBP4	-0.0755883630808801	-1.69073780283266	-1.02171928846459	0.307591678468214	0.942782013502543	Transcript	Hippocampus
ENST00000221735.11	ENSG00000105136.19	ENSG00000105136	ZNF419	-0.316582362142241	-3.56600650135533	-1.02164382199829	0.307627359174448	0.942782013502543	Transcript	Hippocampus
ENST00000515587.1	ENSG00000249915.7	ENSG00000249915	PDCD6	0.0450673187773599	1.0326023409434	1.0216022268609	0.307647026620026	0.942782013502543	Transcript	Hippocampus
ENST00000527788.5	ENSG00000060749.14	ENSG00000060749	QSER1	0.0577832980049061	3.29656899109234	1.02158869703226	0.307653424114469	0.942782013502543	Transcript	Hippocampus
ENST00000322940.10	ENSG00000119328.11	ENSG00000119328	FAM206A	0.0241669366479637	3.06886036817396	1.02158446922794	0.307655423223306	0.942782013502543	Transcript	Hippocampus
ENST00000304920.3	ENSG00000172458.4	ENSG00000172458	IL17D	-0.0405596303088599	3.3582158961682	-1.02157917621085	0.307657926028041	0.942782013502543	Transcript	Hippocampus
ENST00000547698.5	ENSG00000139636.15	ENSG00000139636	LMBR1L	0.278938659141008	-2.5264571483904	1.02157609867288	0.307659381249025	0.942782013502543	Transcript	Hippocampus
ENST00000572195.2	ENSG00000262664.2	ENSG00000262664	OVCA2	-0.147445176691315	-1.34629887839618	-1.02156920090055	0.307662642893324	0.942782013502543	Transcript	Hippocampus
ENST00000510313.1	ENSG00000164292.12	ENSG00000164292	RHOBTB3	0.0635792684424375	-0.283322048409646	1.02151646720143	0.307687579032003	0.942782013502543	Transcript	Hippocampus
ENST00000585778.5	ENSG00000007264.14	ENSG00000007264	MATK	0.30309784149798	-3.70546077447249	1.02147606836808	0.307706683302007	0.942782013502543	Transcript	Hippocampus
ENST00000546017.5	ENSG00000139112.10	ENSG00000139112	GABARAPL1	0.0713157724949137	2.39084480398238	1.02146192618488	0.307713371208293	0.942782013502543	Transcript	Hippocampus
ENST00000444724.5	ENSG00000138380.17	ENSG00000138380	CARF	0.03349401913436	1.56601869815816	1.02146148469921	0.307713579990541	0.942782013502543	Transcript	Hippocampus
ENST00000635616.1	ENSG00000226476.3	ENSG00000226476	RP11-776H12.1	0.0965798946340492	-1.87020005493802	1.02145836142922	0.307715057013593	0.942782013502543	Transcript	Hippocampus
ENST00000511551.2	ENSG00000085365.17	ENSG00000085365	SCAMP1	0.122411629364352	-2.41997478892853	1.02143498011809	0.307726114399945	0.942782013502543	Transcript	Hippocampus
ENST00000284694.11	ENSG00000154493.17	ENSG00000154493	C10orf90	0.491477462573836	-2.10623153454146	1.02143313513925	0.307726986930427	0.942782013502543	Transcript	Hippocampus
ENST00000519617.1	ENSG00000112237.12	ENSG00000112237	CCNC	-0.10097313585042	-2.40469287578339	-1.02133968036796	0.307771185868148	0.942782013502543	Transcript	Hippocampus
ENST00000562471.2	ENSG00000261068.2	ENSG00000261068	RP11-7K24.3	-0.0555575502088921	-1.5211671231206	-1.02130155095562	0.307789220182871	0.942782013502543	Transcript	Hippocampus
ENST00000591767.5	ENSG00000099817.11	ENSG00000099817	POLR2E	-0.221804970434618	-2.78469954604009	-1.0212466801048	0.307815174036392	0.942782013502543	Transcript	Hippocampus
ENST00000494733.5	ENSG00000171914.15	ENSG00000171914	TLN2	-0.0699060008305009	3.50705951081846	-1.02119117413527	0.307841429779968	0.942782013502543	Transcript	Hippocampus
ENST00000359422.8	ENSG00000105983.19	ENSG00000105983	LMBR1	-0.0517719036457218	3.31633424910577	-1.02118685990024	0.307843470585833	0.942782013502543	Transcript	Hippocampus
ENST00000567973.1	ENSG00000196470.11	ENSG00000196470	SIAH1	-0.062569965928544	-0.289454247884573	-1.02117459133206	0.307849274158816	0.942782013502543	Transcript	Hippocampus
ENST00000488634.2	ENSG00000196912.12	ENSG00000196912	ANKRD36B	0.069300496279397	2.92224765764424	1.02111203422597	0.307878867555099	0.942782013502543	Transcript	Hippocampus
ENST00000437464.1	ENSG00000225614.2	ENSG00000225614	ZNF469	-0.497710706270034	-0.550111714906421	-1.02110915019077	0.307880231928438	0.942782013502543	Transcript	Hippocampus
ENST00000450892.6	ENSG00000242866.9	ENSG00000242866	STRC	-0.285441426945131	-3.62809114368057	-1.02110830113427	0.30788063359908	0.942782013502543	Transcript	Hippocampus
ENST00000558791.5	ENSG00000137770.13	ENSG00000137770	CTDSPL2	-0.175598551665204	-0.731726774581532	-1.02110146990094	0.307883865323486	0.942782013502543	Transcript	Hippocampus
ENST00000551538.5	ENSG00000185347.17	ENSG00000185347	C14orf80	-0.0491349086420705	-0.315880547932677	-1.02110088018767	0.307884144306493	0.942782013502543	Transcript	Hippocampus
ENST00000473055.1	ENSG00000144043.11	ENSG00000144043	TEX261	-0.167070324322501	-2.93810223537688	-1.02108476441322	0.307891768461696	0.942782013502543	Transcript	Hippocampus
ENST00000302006.3	ENSG00000170549.3	ENSG00000170549	IRX1	0.12077644105337	-1.74090609790856	1.02106733828366	0.307900012669362	0.942782013502543	Transcript	Hippocampus
ENST00000332127.8	ENSG00000058673.15	ENSG00000058673	ZC3H11A	0.102551867166376	4.12524834944672	1.0210602264232	0.307903377294235	0.942782013502543	Transcript	Hippocampus
ENST00000377214.8	ENSG00000074219.13	ENSG00000074219	TEAD2	-0.246209539906476	-3.80644667176175	-1.02105521998794	0.307905745856002	0.942782013502543	Transcript	Hippocampus
ENST00000578653.1	ENSG00000160551.10	ENSG00000160551	TAOK1	-0.0717974479183487	0.918235930599647	-1.02103970938247	0.307913084053746	0.942782013502543	Transcript	Hippocampus
ENST00000316786.1	ENSG00000179082.3	ENSG00000179082	C9orf106	-0.0449825383128572	0.146741733727431	-1.02100573138796	0.307929159734471	0.942782013502543	Transcript	Hippocampus
ENST00000597438.5	ENSG00000105700.10	ENSG00000105700	KXD1	-0.249682164432876	-3.37136099569264	-1.02099135401896	0.307935962128252	0.942782013502543	Transcript	Hippocampus
ENST00000523143.1	ENSG00000104613.11	ENSG00000104613	INTS10	-0.0556600681633571	0.744567573195033	-1.02098503299063	0.307938952840819	0.942782013502543	Transcript	Hippocampus
ENST00000513490.1	ENSG00000133401.15	ENSG00000133401	PDZD2	0.0710815169297616	1.65588311125662	1.02097769224	0.307942426045981	0.942782013502543	Transcript	Hippocampus
ENST00000549987.1	ENSG00000125954.12	ENSG00000125954	CHURC1-FNTB	-0.257665732584475	-3.48260121912569	-1.02095796399551	0.307951760403026	0.942782013502543	Transcript	Hippocampus
ENST00000375771.5	ENSG00000162458.12	ENSG00000162458	FBLIM1	-0.0347396613464425	2.71734336472895	-1.02089851322248	0.307979890486774	0.942782013502543	Transcript	Hippocampus
ENST00000418100.5	ENSG00000196081.9	ENSG00000196081	ZNF724P	-0.0519990301718257	0.497256826820758	-1.02086964151355	0.307993552213299	0.942782013502543	Transcript	Hippocampus
ENST00000335712.10	ENSG00000119866.20	ENSG00000119866	BCL11A	0.0868935141670897	3.49161712923434	1.02083835038191	0.308008359234619	0.942782013502543	Transcript	Hippocampus
ENST00000606083.1	ENSG00000213071.10	ENSG00000213071	LPAL2	0.0477571133524848	0.996796060568316	1.02080541714853	0.308023943812333	0.942782013502543	Transcript	Hippocampus
ENST00000295770.3	ENSG00000163527.9	ENSG00000163527	STT3B	0.031507780081131	5.49601477758398	1.02077925497283	0.308036324581402	0.942782013502543	Transcript	Hippocampus
ENST00000553051.1	ENSG00000184916.8	ENSG00000184916	JAG2	0.163058907141734	-0.654664737519623	1.02070788656256	0.308070100051617	0.942782013502543	Transcript	Hippocampus
ENST00000304076.6	ENSG00000141968.7	ENSG00000141968	VAV1	0.373838217478139	-3.43683141907828	1.0206992911483	0.308074168041974	0.942782013502543	Transcript	Hippocampus
ENST00000380692.6	ENSG00000005302.17	ENSG00000005302	MSL3	-0.201815463654921	-1.90499001605457	-1.02068321459589	0.308081776760026	0.942782013502543	Transcript	Hippocampus
ENST00000544949.5	ENSG00000110811.19	ENSG00000110811	P3H3	-0.150574758472466	-2.15786828155637	-1.02066273574389	0.308091469181223	0.942782013502543	Transcript	Hippocampus
ENST00000570734.1	ENSG00000167363.13	ENSG00000167363	FN3K	-0.0367949192379018	1.52162949688676	-1.02066213184328	0.308091755003989	0.942782013502543	Transcript	Hippocampus
ENST00000364938.1	ENSG00000274266.1	ENSG00000274266	SNORA73A	-0.0956304534049844	6.4761646745507	-1.02066087616124	0.308092349311797	0.942782013502543	Transcript	Hippocampus
ENST00000600912.5	ENSG00000090661.11	ENSG00000090661	CERS4	0.0953462431228382	-2.10172937166383	1.02065225798725	0.308096428269498	0.942782013502543	Transcript	Hippocampus
ENST00000478958.5	ENSG00000124831.18	ENSG00000124831	LRRFIP1	-0.0622151608519957	0.415886450880645	-1.02060215597317	0.308120142123472	0.942782013502543	Transcript	Hippocampus
ENST00000556451.5	ENSG00000151338.18	ENSG00000151338	MIPOL1	-0.197458658594365	-1.5536221683176	-1.02060043477702	0.308120956806758	0.942782013502543	Transcript	Hippocampus
ENST00000464249.1	ENSG00000184465.15	ENSG00000184465	WDR27	0.0683800493064096	-1.74493100230023	1.02054197396403	0.308148628556859	0.942782013502543	Transcript	Hippocampus
ENST00000538020.1	ENSG00000048540.14	ENSG00000048540	LMO3	0.0770299956318205	-1.14225545906679	1.02049231649585	0.308172134642085	0.942782013502543	Transcript	Hippocampus
ENST00000588568.1	ENSG00000240240.8	ENSG00000240240	RP11-146D12.2	0.0706224060105246	1.04390044455695	1.02047212042172	0.308181695088407	0.942782013502543	Transcript	Hippocampus
ENST00000527818.1	ENSG00000255537.1	ENSG00000255537	AP000708.1	0.0388833671372751	0.207075846237436	1.02045651979596	0.308189080269708	0.942782013502543	Transcript	Hippocampus
ENST00000357311.7	ENSG00000135250.16	ENSG00000135250	SRPK2	0.0415574458700525	5.87234327507922	1.02043758058326	0.308198046062895	0.942782013502543	Transcript	Hippocampus
ENST00000544904.3	ENSG00000136161.12	ENSG00000136161	RCBTB2	-0.254807409525314	0.726962954700885	-1.02043303764391	0.308200196708927	0.942782013502543	Transcript	Hippocampus
ENST00000508909.5	ENSG00000138759.17	ENSG00000138759	FRAS1	0.0968647628779443	0.0036394985566819	1.02039222027937	0.308219520263063	0.942782013502543	Transcript	Hippocampus
ENST00000321639.6	ENSG00000181291.6	ENSG00000181291	TMEM132E	0.310041054328146	-0.6922333294464	1.02038772036286	0.308221650640454	0.942782013502543	Transcript	Hippocampus
ENST00000535690.1	ENSG00000152413.14	ENSG00000152413	HOMER1	0.216582654945623	0.168825147687584	1.02036727127976	0.308231331890905	0.942782013502543	Transcript	Hippocampus
ENST00000300141.10	ENSG00000074603.18	ENSG00000074603	DPP8	-0.153776705258726	2.89672663057118	-1.02035851622462	0.308235476875984	0.942782013502543	Transcript	Hippocampus
ENST00000564719.1	ENSG00000186367.6	ENSG00000186367	KIAA1024L	-0.0379493856119113	0.324665346855688	-1.02035740608252	0.308236002463261	0.942782013502543	Transcript	Hippocampus
ENST00000367697.7	ENSG00000051620.10	ENSG00000051620	HEBP2	-0.242181949916431	-1.40479239384474	-1.02035345320933	0.308237873922079	0.942782013502543	Transcript	Hippocampus
ENST00000401611.6	ENSG00000149294.16	ENSG00000149294	NCAM1	-0.125067318417222	4.27412254701196	-1.02034806966251	0.308240422734974	0.942782013502543	Transcript	Hippocampus
ENST00000419744.1	ENSG00000138085.16	ENSG00000138085	ATRAID	0.0589081151288932	-1.41652269871635	1.02028918394366	0.308268302793461	0.942782013502543	Transcript	Hippocampus
ENST00000335494.5	ENSG00000156521.13	ENSG00000156521	TYSND1	-0.182961953611408	-1.59296710501736	-1.0202865307585	0.308269559011113	0.942782013502543	Transcript	Hippocampus
ENST00000553951.1	ENSG00000125952.18	ENSG00000125952	MAX	-0.20324426414626	-3.30765721589005	-1.02025780643855	0.30828315948493	0.942782013502543	Transcript	Hippocampus
ENST00000475446.5	ENSG00000183597.15	ENSG00000183597	TANGO2	0.126345426091117	-0.33857314318362	1.02017221171893	0.308323689482765	0.942782013502543	Transcript	Hippocampus
ENST00000400580.2	ENSG00000111641.11	ENSG00000111641	NOP2	0.0667572647755936	-1.75409663610843	1.02014322634247	0.30833741516475	0.942782013502543	Transcript	Hippocampus
ENST00000260058.9	ENSG00000137504.13	ENSG00000137504	CREBZF	0.164621207680193	-0.030573700871932	1.02013509167938	0.308341267311111	0.942782013502543	Transcript	Hippocampus
ENST00000409594.5	ENSG00000158552.12	ENSG00000158552	ZFAND2B	0.204036905958374	-1.25629474428797	1.02011047651701	0.308352923945304	0.942782013502543	Transcript	Hippocampus
ENST00000315677.7	ENSG00000170579.15	ENSG00000170579	DLGAP1	-0.341387501127324	1.55505714105189	-1.02010236026083	0.308356767503484	0.942782013502543	Transcript	Hippocampus
ENST00000514940.5	ENSG00000087274.16	ENSG00000087274	ADD1	-0.429901470537511	-4.18339561286431	-1.02005832195557	0.308377622967728	0.942782013502543	Transcript	Hippocampus
ENST00000541465.1	ENSG00000151491.12	ENSG00000151491	EPS8	-0.126539957407452	-2.05119060324299	-1.02004491917211	0.308383970384091	0.942782013502543	Transcript	Hippocampus
ENST00000409289.6	ENSG00000153250.18	ENSG00000153250	RBMS1	0.317491612235902	-2.83929370943186	1.02003949432861	0.308386539557213	0.942782013502543	Transcript	Hippocampus
ENST00000278520.9	ENSG00000149231.11	ENSG00000149231	CCDC82	0.0356621383117933	3.67054675193149	1.01999585169992	0.308407208959804	0.942782013502543	Transcript	Hippocampus
ENST00000547776.6	ENSG00000185046.18	ENSG00000185046	ANKS1B	0.0577987387717347	4.48123165742082	1.0199500006384	0.30842892528005	0.942782013502543	Transcript	Hippocampus
ENST00000315580.9	ENSG00000182196.13	ENSG00000182196	ARL6IP4	-0.128008870886433	-0.514391992561354	-1.0199470311131	0.308430331763687	0.942782013502543	Transcript	Hippocampus
ENST00000484322.5	ENSG00000242593.5	ENSG00000242593	RP5-921G16.1	0.0686097148244469	-0.631153898507174	1.01991971473946	0.308443270069318	0.942782013502543	Transcript	Hippocampus
ENST00000485931.5	ENSG00000123560.13	ENSG00000123560	PLP1	0.100347082813812	2.88160714213889	1.01991257201664	0.308446653254652	0.942782013502543	Transcript	Hippocampus
ENST00000602280.5	ENSG00000215386.11	ENSG00000215386	MIR99AHG	-0.0790774687581278	-2.06990929274239	-1.01988876836409	0.308457928148138	0.942782013502543	Transcript	Hippocampus
ENST00000536839.1	ENSG00000077458.12	ENSG00000077458	FAM76B	-0.277877120717679	-2.62704980967334	-1.01987700635991	0.308463499467451	0.942782013502543	Transcript	Hippocampus
ENST00000487188.1	ENSG00000048707.13	ENSG00000048707	VPS13D	-0.0290030233440252	1.96355496826306	-1.01986194739013	0.308470632561038	0.942782013502543	Transcript	Hippocampus
ENST00000526194.5	ENSG00000117298.14	ENSG00000117298	ECE1	0.0943243378762875	-0.566497966737682	1.01984369288344	0.308479279455098	0.942782013502543	Transcript	Hippocampus
ENST00000494540.5	ENSG00000099251.14	ENSG00000099251	HSD17B7P2	0.0590141341774279	0.783751134204193	1.01981647967094	0.308492170256511	0.942782013502543	Transcript	Hippocampus
ENST00000366929.4	ENSG00000092969.11	ENSG00000092969	TGFB2	0.150956907493699	0.697412549418622	1.01980781107037	0.308496276616714	0.942782013502543	Transcript	Hippocampus
ENST00000462466.1	ENSG00000135241.16	ENSG00000135241	PNPLA8	0.151887830045934	-1.82875313174764	1.019792102391	0.308503717990555	0.942782013502543	Transcript	Hippocampus
ENST00000596073.5	ENSG00000099797.12	ENSG00000099797	TECR	0.123743816562137	0.573348504369675	1.01978809462471	0.308505616532521	0.942782013502543	Transcript	Hippocampus
ENST00000530595.1	ENSG00000254602.1	ENSG00000254602	AP000662.4	-0.0247909281470195	1.78290644553984	-1.01974904149468	0.308524117021003	0.942782013502543	Transcript	Hippocampus
ENST00000627777.2	ENSG00000102780.16	ENSG00000102780	DGKH	-0.269672347976589	-3.06118489881465	-1.01974084592504	0.308527999570082	0.942782013502543	Transcript	Hippocampus
ENST00000475858.1	ENSG00000065809.13	ENSG00000065809	FAM107B	0.129265452368197	-1.7802332690743	1.01972388897926	0.308536032815038	0.942782013502543	Transcript	Hippocampus
ENST00000601712.5	ENSG00000063176.15	ENSG00000063176	SPHK2	-0.0715880871083888	-0.664384932029783	-1.01971092286206	0.308542175524101	0.942782013502543	Transcript	Hippocampus
ENST00000592099.5	ENSG00000105426.15	ENSG00000105426	PTPRS	-0.0484775830128271	6.22899759188617	-1.01970668436874	0.308544183531533	0.942782013502543	Transcript	Hippocampus
ENST00000506606.1	ENSG00000248049.6	ENSG00000248049	UBA6-AS1	-0.0600392129955514	1.09653944199109	-1.01966983322879	0.308561642309304	0.942782013502543	Transcript	Hippocampus
ENST00000370197.5	ENSG00000117569.18	ENSG00000117569	PTBP2	0.189669468464599	2.74616436249541	1.01966887307054	0.308562097207378	0.942782013502543	Transcript	Hippocampus
ENST00000546602.5	ENSG00000111077.17	ENSG00000111077	TNS2	0.411494131902261	-3.18542976915461	1.01966884828929	0.308562108948098	0.942782013502543	Transcript	Hippocampus
ENST00000553123.1	ENSG00000166986.13	ENSG00000166986	MARS	0.103507276253544	-1.94303665302188	1.01966692897407	0.308563018271229	0.942782013502543	Transcript	Hippocampus
ENST00000356799.6	ENSG00000118518.15	ENSG00000118518	RNF146	0.0695865966662625	2.98497612177994	1.01966589346808	0.30856350886858	0.942782013502543	Transcript	Hippocampus
ENST00000534022.1	ENSG00000149557.12	ENSG00000149557	FEZ1	0.0818403791875128	-0.187235203263464	1.0196585533011	0.308566986474594	0.942782013502543	Transcript	Hippocampus
ENST00000472765.6	ENSG00000163468.14	ENSG00000163468	CCT3	-0.261094817823059	-2.01484193977191	-1.01961144475321	0.30858930606447	0.942782013502543	Transcript	Hippocampus
ENST00000479481.5	ENSG00000052749.13	ENSG00000052749	RRP12	-0.0652615255320052	0.0224916882318814	-1.0195732695862	0.308607393888271	0.942782013502543	Transcript	Hippocampus
ENST00000504961.1	ENSG00000172795.15	ENSG00000172795	DCP2	-0.054612765424873	-1.13773940655368	-1.01948351249399	0.308649924582147	0.942782013502543	Transcript	Hippocampus
ENST00000507741.5	ENSG00000109184.14	ENSG00000109184	DCUN1D4	-0.0857796972607194	1.32995529543865	-1.01943830657387	0.308671346526247	0.942782013502543	Transcript	Hippocampus
ENST00000298818.12	ENSG00000165898.13	ENSG00000165898	ISCA2	0.218785508615354	-1.16843433655799	1.01940406015549	0.308687575696377	0.942782013502543	Transcript	Hippocampus
ENST00000608502.2	ENSG00000207955.4	ENSG00000207955	MIR219A2	0.100878686131427	2.39042639074622	1.01934519476502	0.308715472971981	0.942782013502543	Transcript	Hippocampus
ENST00000552137.1	ENSG00000064763.10	ENSG00000064763	FAR2	-0.239589230497006	-3.43943223145546	-1.01934149014061	0.308717228710336	0.942782013502543	Transcript	Hippocampus
ENST00000601430.5	ENSG00000256683.6	ENSG00000256683	ZNF350	-0.0978306285526042	-1.25810201893236	-1.01932106673216	0.308726908126781	0.942782013502543	Transcript	Hippocampus
ENST00000442225.5	ENSG00000014641.17	ENSG00000014641	MDH1	-0.036815478303531	0.697803240418326	-1.01929942703371	0.308737164208351	0.942782013502543	Transcript	Hippocampus
ENST00000357849.8	ENSG00000121022.13	ENSG00000121022	COPS5	0.0288208048659942	4.24100657207059	1.01929539195092	0.308739076650885	0.942782013502543	Transcript	Hippocampus
ENST00000378887.3	ENSG00000205138.3	ENSG00000205138	SDHAF1	0.0283265071349625	1.64913190246121	1.01923142471757	0.308769395210229	0.942782013502543	Transcript	Hippocampus
ENST00000553851.2	ENSG00000243279.3	ENSG00000243279	PRAF2	0.037898530624762	2.91996982374443	1.01920039021758	0.308784105349018	0.942782013502543	Transcript	Hippocampus
ENST00000475352.1	ENSG00000156113.21	ENSG00000156113	KCNMA1	-0.0610626071978999	-0.225178557894953	-1.01917432643824	0.308796459759964	0.942782013502543	Transcript	Hippocampus
ENST00000241312.8	ENSG00000121904.17	ENSG00000121904	CSMD2	0.488668797355559	-1.30708665770587	1.01914103420512	0.308812240985076	0.942782013502543	Transcript	Hippocampus
ENST00000559817.1	ENSG00000205363.5	ENSG00000205363	C15orf59	-0.167278541119116	-1.42883106970346	-1.01913475774569	0.308815216220043	0.942782013502543	Transcript	Hippocampus
ENST00000544649.5	ENSG00000123106.10	ENSG00000123106	CCDC91	0.232816991912282	-2.4517151061054	1.01911858006888	0.308822885024557	0.942782013502543	Transcript	Hippocampus
ENST00000559767.1	ENSG00000021776.10	ENSG00000021776	AQR	0.169946888562797	-1.91260627689405	1.01909978137969	0.308831796442634	0.942782013502543	Transcript	Hippocampus
ENST00000513952.5	ENSG00000127419.16	ENSG00000127419	TMEM175	0.371380170899614	-2.05763670230502	1.01908990368084	0.308836478981365	0.942782013502543	Transcript	Hippocampus
ENST00000474851.1	ENSG00000185565.11	ENSG00000185565	LSAMP	-0.0706675671960088	1.65442188537569	-1.0190852915217	0.308838665398828	0.942782013502543	Transcript	Hippocampus
ENST00000581753.2	ENSG00000266770.2	ENSG00000266770	RN7SL619P	-0.044969697171225	-0.591718724223942	-1.01903588891009	0.308862085602234	0.942782013502543	Transcript	Hippocampus
ENST00000361099.7	ENSG00000115415.18	ENSG00000115415	STAT1	-0.0468681926138039	5.37343856373594	-1.01901268672746	0.308873085424302	0.942782013502543	Transcript	Hippocampus
ENST00000378383.5	ENSG00000102531.16	ENSG00000102531	FNDC3A	-0.0329303420412546	2.10230868087066	-1.01894648356702	0.308904472822894	0.942782013502543	Transcript	Hippocampus
ENST00000565301.1	ENSG00000102908.20	ENSG00000102908	NFAT5	0.293080653919881	-1.14314581381779	1.01892032646923	0.308916874676198	0.942782013502543	Transcript	Hippocampus
ENST00000562619.1	ENSG00000159433.11	ENSG00000159433	STARD9	0.219541000773427	-1.34551108138932	1.01888205443893	0.308935021172708	0.942782013502543	Transcript	Hippocampus
ENST00000423507.6	ENSG00000221866.9	ENSG00000221866	PLXNA4	-0.086557302771363	1.6834799132239	-1.01887451468918	0.308938596191708	0.942782013502543	Transcript	Hippocampus
ENST00000553567.1	ENSG00000165795.22	ENSG00000165795	NDRG2	0.110121558790384	-1.87923517646118	1.01887084744014	0.308940335050455	0.942782013502543	Transcript	Hippocampus
ENST00000428210.5	ENSG00000082898.16	ENSG00000082898	XPO1	-0.0418444822378998	3.49073952081457	-1.0187971783012	0.308975267304004	0.942782013502543	Transcript	Hippocampus
ENST00000455239.1	ENSG00000152082.13	ENSG00000152082	MZT2B	0.154910610836484	-1.21833341926227	1.01879075176862	0.308978314745951	0.942782013502543	Transcript	Hippocampus
ENST00000515832.1	ENSG00000169302.14	ENSG00000169302	STK32A	-0.0628187943597292	-0.913960220569337	-1.01878963594087	0.308978843870064	0.942782013502543	Transcript	Hippocampus
ENST00000539761.5	ENSG00000119242.8	ENSG00000119242	CCDC92	0.152046910100561	-1.56738816701059	1.01876720313244	0.308989481607163	0.942782013502543	Transcript	Hippocampus
ENST00000297954.8	ENSG00000165238.16	ENSG00000165238	WNK2	-0.108824771786634	1.72535382260414	-1.01875145714731	0.308996948568237	0.942782013502543	Transcript	Hippocampus
ENST00000578973.1	ENSG00000134504.12	ENSG00000134504	KCTD1	0.279185367440154	-2.68090266816606	1.01874953050165	0.308997862218129	0.942782013502543	Transcript	Hippocampus
ENST00000551964.5	ENSG00000120868.13	ENSG00000120868	APAF1	0.0786574077298991	1.8273205968446	1.0187044484881	0.309019241428603	0.942782013502543	Transcript	Hippocampus
ENST00000561456.5	ENSG00000054690.13	ENSG00000054690	PLEKHH1	0.085064165017153	1.40779610125952	1.01868788252199	0.309027097741317	0.942782013502543	Transcript	Hippocampus
ENST00000470352.1	ENSG00000118705.16	ENSG00000118705	RPN2	-0.0964315086745091	-2.29280132713803	-1.01864811902023	0.309045955890883	0.942782013502543	Transcript	Hippocampus
ENST00000509269.1	ENSG00000113119.12	ENSG00000113119	TMCO6	-0.029592433210648	0.713111074968788	-1.0186435471298	0.309048124194385	0.942782013502543	Transcript	Hippocampus
ENST00000541768.1	ENSG00000166037.10	ENSG00000166037	CEP57	-0.0979836612132779	-1.61892992914899	-1.01861972723033	0.309059421385141	0.942782013502543	Transcript	Hippocampus
ENST00000592804.1	ENSG00000011304.18	ENSG00000011304	PTBP1	0.237226362887046	-2.93971032090228	1.01856017538025	0.309087666557863	0.942782013502543	Transcript	Hippocampus
ENST00000360900.10	ENSG00000103248.18	ENSG00000103248	MTHFSD	-0.0587276486544603	1.03812633554221	-1.01851018294357	0.309111379066838	0.942782013502543	Transcript	Hippocampus
ENST00000328619.9	ENSG00000183036.10	ENSG00000183036	PCP4	0.12646837923831	3.31175089989487	1.01849466297628	0.30911874077323	0.942782013502543	Transcript	Hippocampus
ENST00000270061.11	ENSG00000130511.15	ENSG00000130511	SSBP4	0.292189921646299	-1.71890037413642	1.01847288994611	0.309129068739527	0.942782013502543	Transcript	Hippocampus
ENST00000579325.1	ENSG00000108578.14	ENSG00000108578	BLMH	0.0654245609614459	-1.29475900510994	1.01845376099014	0.309138142686777	0.942782013502543	Transcript	Hippocampus
ENST00000370449.8	ENSG00000023839.10	ENSG00000023839	ABCC2	-0.0701100826126531	-1.18005042274728	-1.01843937593313	0.30914496645051	0.942782013502543	Transcript	Hippocampus
ENST00000304301.10	ENSG00000168101.14	ENSG00000168101	NUDT16L1	-0.0330167092016208	2.55505631146714	-1.01843732444579	0.3091459396119	0.942782013502543	Transcript	Hippocampus
ENST00000449777.5	ENSG00000152683.14	ENSG00000152683	SLC30A6	0.105475201624508	-0.0854066899163685	1.0183635790736	0.309180923458554	0.942782013502543	Transcript	Hippocampus
ENST00000602243.5	ENSG00000179134.15	ENSG00000179134	SAMD4B	-0.0967622786503417	-1.72068563105451	-1.01835274668982	0.309186062422004	0.942782013502543	Transcript	Hippocampus
ENST00000543540.5	ENSG00000182985.16	ENSG00000182985	CADM1	-0.287184907008664	-3.6840290042157	-1.0183440808307	0.309190173610847	0.942782013502543	Transcript	Hippocampus
ENST00000523581.1	ENSG00000143702.15	ENSG00000143702	CEP170	-0.0817759549182578	-1.1842541580964	-1.0183114648193	0.309205647368101	0.942782013502543	Transcript	Hippocampus
ENST00000571460.5	ENSG00000213918.10	ENSG00000213918	DNASE1	0.158324812301879	-2.56549193472942	1.01830948181067	0.309206588167827	0.942782013502543	Transcript	Hippocampus
ENST00000476071.5	ENSG00000088833.17	ENSG00000088833	NSFL1C	-0.0294686645260216	3.93623173281061	-1.01829450627935	0.309213693077626	0.942782013502543	Transcript	Hippocampus
ENST00000359370.10	ENSG00000113578.17	ENSG00000113578	FGF1	0.516144880140188	-3.28763729615191	1.01828908666209	0.309216264358121	0.942782013502543	Transcript	Hippocampus
ENST00000427752.6	ENSG00000110066.14	ENSG00000110066	KMT5B	0.235409097443225	-3.5713918365939	1.01828780504087	0.309216872411924	0.942782013502543	Transcript	Hippocampus
ENST00000512003.7	ENSG00000186952.14	ENSG00000186952	TMEM232	0.146352833816533	-0.991792100800923	1.0182860464937	0.309217706740299	0.942782013502543	Transcript	Hippocampus
ENST00000440905.5	ENSG00000205822.10	ENSG00000205822	TPTE2P6	0.0868053530621617	-1.22664968805813	1.01826522809392	0.309227583973959	0.942782013502543	Transcript	Hippocampus
ENST00000470960.1	ENSG00000111785.18	ENSG00000111785	RIC8B	-0.0391245060444915	1.32462101652748	-1.01825999099906	0.309230068732457	0.942782013502543	Transcript	Hippocampus
ENST00000394652.6	ENSG00000172349.17	ENSG00000172349	IL16	-0.152742848499847	-0.0064191458334924	-1.01821228035395	0.309252705829842	0.942782013502543	Transcript	Hippocampus
ENST00000393147.6	ENSG00000175497.16	ENSG00000175497	DPP10	0.106137763484661	0.441949076020439	1.01820806730502	0.309254704832779	0.942782013502543	Transcript	Hippocampus
ENST00000456357.6	ENSG00000164713.9	ENSG00000164713	BRI3	0.0442777822567388	1.73493589692249	1.01817756705171	0.309269176815999	0.942782013502543	Transcript	Hippocampus
ENST00000608963.1	ENSG00000273419.1	ENSG00000273419	RP4-751H13.7	0.0739332080366815	-1.56007084195035	1.01814833091192	0.309283049415226	0.942782013502543	Transcript	Hippocampus
ENST00000454577.1	ENSG00000244627.5	ENSG00000244627	RP3-449O17.1	0.0712405569672698	-1.38696083143674	1.01804287312839	0.309333092748007	0.942782013502543	Transcript	Hippocampus
ENST00000372782.4	ENSG00000166432.14	ENSG00000166432	ZMAT1	0.0622246260871968	3.22822787540434	1.01803138480723	0.309338544674657	0.942782013502543	Transcript	Hippocampus
ENST00000372696.3	ENSG00000117010.15	ENSG00000117010	ZNF684	0.261080096807218	-2.23041583874071	1.0179948487696	0.309355883732595	0.942782013502543	Transcript	Hippocampus
ENST00000429029.6	ENSG00000105993.14	ENSG00000105993	DNAJB6	0.0303417407513526	5.48605790426058	1.01798337506617	0.309361328988359	0.942782013502543	Transcript	Hippocampus
ENST00000294413.11	ENSG00000188672.17	ENSG00000188672	RHCE	0.265993564430229	-3.70496810226484	1.01796450839314	0.309370282980166	0.942782013502543	Transcript	Hippocampus
ENST00000481928.1	ENSG00000187514.15	ENSG00000187514	PTMA	-0.0733081288733632	0.420339470665815	-1.01785019587967	0.309424538581236	0.942782013502543	Transcript	Hippocampus
ENST00000596510.5	ENSG00000105499.13	ENSG00000105499	PLA2G4C	0.0564025445774148	0.668357302774871	1.01784622292951	0.309426424357063	0.942782013502543	Transcript	Hippocampus
ENST00000470213.5	ENSG00000084072.16	ENSG00000084072	PPIE	-0.13426865309821	-2.38008623399296	-1.01782765880668	0.309435235989257	0.942782013502543	Transcript	Hippocampus
ENST00000635983.1	ENSG00000116641.17	ENSG00000116641	DOCK7	0.0393683303834836	2.18916473989467	1.01782427611537	0.309436841632833	0.942782013502543	Transcript	Hippocampus
ENST00000617745.4	ENSG00000198453.12	ENSG00000198453	ZNF568	-0.390353570888766	-2.68051577477242	-1.01780100625591	0.309447887159494	0.942782013502543	Transcript	Hippocampus
ENST00000442392.6	ENSG00000157873.17	ENSG00000157873	TNFRSF14	-0.154519060829456	-2.60473006409443	-1.01779583475758	0.309450341955132	0.942782013502543	Transcript	Hippocampus
ENST00000541779.5	ENSG00000198121.13	ENSG00000198121	LPAR1	0.0795607680345127	2.62316173567648	1.01778726785361	0.309454408502992	0.942782013502543	Transcript	Hippocampus
ENST00000586014.5	ENSG00000125753.13	ENSG00000125753	VASP	-0.322394002547816	-4.35199013391995	-1.01775506633238	0.309469694275343	0.942782013502543	Transcript	Hippocampus
ENST00000392237.6	ENSG00000163596.16	ENSG00000163596	ICA1L	0.0352557898573178	4.99397537453456	1.01775284848507	0.309470747085938	0.942782013502543	Transcript	Hippocampus
ENST00000488147.1	ENSG00000227232.5	ENSG00000227232	WASH7P	0.0607894779627984	1.47289869825507	1.01774709110268	0.309473480122504	0.942782013502543	Transcript	Hippocampus
ENST00000553058.5	ENSG00000139220.16	ENSG00000139220	PPFIA2	0.190172671431937	-1.53526363487625	1.01774311428209	0.309475367933528	0.942782013502543	Transcript	Hippocampus
ENST00000520718.1	ENSG00000120992.17	ENSG00000120992	LYPLA1	0.212055872117199	-3.34143590566625	1.01773132442924	0.309480964663923	0.942782013502543	Transcript	Hippocampus
ENST00000252813.5	ENSG00000130517.13	ENSG00000130517	PGPEP1	-0.192911509896437	-3.08938218674046	-1.01772767725998	0.309482696015764	0.942782013502543	Transcript	Hippocampus
ENST00000368060.7	ENSG00000112282.17	ENSG00000112282	MED23	0.456978972232008	-2.98933285954482	1.01770577820336	0.309493091876787	0.942782013502543	Transcript	Hippocampus
ENST00000445265.6	ENSG00000070814.17	ENSG00000070814	TCOF1	-0.197312577763106	1.85181512073529	-1.01766584936593	0.309512047382966	0.942782013502543	Transcript	Hippocampus
ENST00000251413.7	ENSG00000131462.7	ENSG00000131462	TUBG1	0.0373991093474836	2.93182668166674	1.01762656717665	0.309530696655998	0.942782013502543	Transcript	Hippocampus
ENST00000583239.5	ENSG00000108654.12	ENSG00000108654	DDX5	0.403304072638343	-1.12476878186324	1.01760658290795	0.309540184500946	0.942782013502543	Transcript	Hippocampus
ENST00000424722.5	ENSG00000115415.18	ENSG00000115415	STAT1	-0.192613882396194	-2.80815869471855	-1.01759526918781	0.309545555952529	0.942782013502543	Transcript	Hippocampus
ENST00000409697.7	ENSG00000175455.14	ENSG00000175455	CCDC14	0.178791099785788	0.70768549099564	1.01756998661365	0.309557559665697	0.942782013502543	Transcript	Hippocampus
ENST00000546331.5	ENSG00000134533.6	ENSG00000134533	RERG	-0.272059005249835	-3.32178531519137	-1.01752600923847	0.309578440071103	0.942782013502543	Transcript	Hippocampus
ENST00000467111.5	ENSG00000168961.16	ENSG00000168961	LGALS9	-0.195310653302271	-0.745099866596133	-1.0174709721688	0.309604572922565	0.942782013502543	Transcript	Hippocampus
ENST00000430153.5	ENSG00000135749.18	ENSG00000135749	PCNX2	0.309915705403519	1.1786169870469	1.01746459073407	0.30960760306747	0.942782013502543	Transcript	Hippocampus
ENST00000494706.1	ENSG00000138459.8	ENSG00000138459	SLC35A5	-0.0988036871223636	-2.33768940418096	-1.01745816719933	0.309610653222909	0.942782013502543	Transcript	Hippocampus
ENST00000533965.5	ENSG00000197363.9	ENSG00000197363	ZNF517	-0.0341532357405186	0.707866921874969	-1.01742924955327	0.309624384743738	0.942782013502543	Transcript	Hippocampus
ENST00000526409.5	ENSG00000255508.7	ENSG00000255508	RP11-864I4.1	-0.232164566685061	-3.10806485672013	-1.01741779097002	0.30962982595447	0.942782013502543	Transcript	Hippocampus
ENST00000371244.8	ENSG00000162409.10	ENSG00000162409	PRKAA2	0.043050858231762	5.10934968436749	1.01741196284304	0.309632593517025	0.942782013502543	Transcript	Hippocampus
ENST00000326656.12	ENSG00000110536.13	ENSG00000110536	PTPMT1	0.094564535888321	0.545296318540911	1.01738187418427	0.309646881772404	0.942782013502543	Transcript	Hippocampus
ENST00000222567.5	ENSG00000105849.5	ENSG00000105849	TWISTNB	-0.0283644170122419	3.35428573193584	-1.01731190148466	0.309680111524997	0.942782013502543	Transcript	Hippocampus
ENST00000397131.1	ENSG00000166619.12	ENSG00000166619	BLCAP	-0.0816811671353448	-1.80977629966859	-1.01731011893438	0.309680958081826	0.942782013502543	Transcript	Hippocampus
ENST00000403782.5	ENSG00000180902.17	ENSG00000180902	D2HGDH	-0.320113749924526	-1.05866851219553	-1.01725370736491	0.309707749479135	0.942782013502543	Transcript	Hippocampus
ENST00000419600.3	ENSG00000156298.12	ENSG00000156298	TSPAN7	0.136103188859561	3.86048480078424	1.01724824452423	0.309710344013234	0.942782013502543	Transcript	Hippocampus
ENST00000610233.1	ENSG00000273367.1	ENSG00000273367	RP5-827C21.6	0.0743092858560006	-0.166737468885057	1.01724658649192	0.309711131485762	0.942782013502543	Transcript	Hippocampus
ENST00000618892.1	ENSG00000140740.10	ENSG00000140740	UQCRC2	0.0471707612349232	-0.49042283991855	1.01724357626159	0.309712561180041	0.942782013502543	Transcript	Hippocampus
ENST00000614377.1	ENSG00000196873.15	ENSG00000196873	CBWD3	0.114741488359761	-0.0025450803418158	1.01721386327905	0.309726673451698	0.942782013502543	Transcript	Hippocampus
ENST00000503692.5	ENSG00000168818.9	ENSG00000168818	STX18	-0.0372831655708994	0.994644779374222	-1.01716400991322	0.30975035241793	0.942782013502543	Transcript	Hippocampus
ENST00000342355.8	ENSG00000170959.14	ENSG00000170959	DCDC1	-0.199701351431012	-1.60563218829032	-1.01715329987747	0.309755439544577	0.942782013502543	Transcript	Hippocampus
ENST00000403685.5	ENSG00000006468.13	ENSG00000006468	ETV1	0.335158233917052	-1.40125947131646	1.01711887721161	0.309771790235074	0.942782013502543	Transcript	Hippocampus
ENST00000574201.1	ENSG00000132522.15	ENSG00000132522	GPS2	-0.136593779254201	-2.36437197133804	-1.01709745237443	0.309781967274581	0.942782013502543	Transcript	Hippocampus
ENST00000462206.1	ENSG00000047849.21	ENSG00000047849	MAP4	0.0806437751996533	-1.23119112479344	1.01709313856774	0.309784016408276	0.942782013502543	Transcript	Hippocampus
ENST00000494312.5	ENSG00000122952.16	ENSG00000122952	ZWINT	-0.18014646856623	-1.43464052588419	-1.01705828146413	0.309800574472473	0.942782013502543	Transcript	Hippocampus
ENST00000512960.5	ENSG00000077684.15	ENSG00000077684	JADE1	0.112486450004364	-0.0516090099970011	1.01705261860947	0.309803264536573	0.942782013502543	Transcript	Hippocampus
ENST00000503169.5	ENSG00000087274.16	ENSG00000087274	ADD1	-0.0441743954567578	3.07928220088362	-1.01704338027114	0.309807653120077	0.942782013502543	Transcript	Hippocampus
ENST00000579961.5	ENSG00000141068.13	ENSG00000141068	KSR1	0.263006061966373	-3.99888068412388	1.01704128659132	0.30980864770821	0.942782013502543	Transcript	Hippocampus
ENST00000376030.6	ENSG00000189337.16	ENSG00000189337	KAZN	0.459555153572679	-1.56187488380773	1.01700032979547	0.309828104376998	0.942782013502543	Transcript	Hippocampus
ENST00000294428.7	ENSG00000162437.14	ENSG00000162437	RAVER2	-0.125889254369026	2.3419661071585	-1.01696952427152	0.309842739182628	0.942782013502543	Transcript	Hippocampus
ENST00000531015.5	ENSG00000150672.16	ENSG00000150672	DLG2	0.0709012608003968	3.45367907256751	1.01695404038096	0.309850095300394	0.942782013502543	Transcript	Hippocampus
ENST00000264159.10	ENSG00000121988.17	ENSG00000121988	ZRANB3	0.0447505865303709	2.08030934953578	1.01695234752245	0.309850899554031	0.942782013502543	Transcript	Hippocampus
ENST00000550753.5	ENSG00000257838.5	ENSG00000257838	RP11-368J21.3	0.106529013834924	-2.10547594116375	1.01695109999375	0.309851492238528	0.942782013502543	Transcript	Hippocampus
ENST00000488015.5	ENSG00000075142.13	ENSG00000075142	SRI	-0.0850285762364156	-1.64093179444419	-1.01694556082401	0.309854123834389	0.942782013502543	Transcript	Hippocampus
ENST00000549615.5	ENSG00000169372.12	ENSG00000169372	CRADD	-0.288631578999506	-4.02497737216755	-1.01693857272637	0.309857443820381	0.942782013502543	Transcript	Hippocampus
ENST00000446622.5	ENSG00000138363.14	ENSG00000138363	ATIC	0.310134786162423	-4.28872843582672	1.01687813255331	0.309886159419019	0.942782013502543	Transcript	Hippocampus
ENST00000075322.10	ENSG00000136960.12	ENSG00000136960	ENPP2	-0.246228935575848	4.09744665145107	-1.01687750417798	0.309886457974316	0.942782013502543	Transcript	Hippocampus
ENST00000548534.1	ENSG00000136051.13	ENSG00000136051	KIAA1033	0.0562845369985878	0.0685027953640631	1.01686952454341	0.309890249295372	0.942782013502543	Transcript	Hippocampus
ENST00000393256.7	ENSG00000153094.21	ENSG00000153094	BCL2L11	0.301502596038959	-0.198003564121333	1.01686609404681	0.309891879218311	0.942782013502543	Transcript	Hippocampus
ENST00000439109.6	ENSG00000181019.12	ENSG00000181019	NQO1	0.322424730005057	-4.60061625081145	1.0168371073337	0.309905651826995	0.942782013502543	Transcript	Hippocampus
ENST00000233557.7	ENSG00000115216.13	ENSG00000115216	NRBP1	0.0431054907731436	2.04703248645501	1.0167954208157	0.309925459272064	0.942782013502543	Transcript	Hippocampus
ENST00000538440.6	ENSG00000050820.16	ENSG00000050820	BCAR1	-0.220668000520177	-0.257339035753552	-1.01677398351727	0.309935645580669	0.942782013502543	Transcript	Hippocampus
ENST00000495180.1	ENSG00000144824.19	ENSG00000144824	PHLDB2	0.208613621310368	-0.032893919417499	1.01673126636579	0.309955944046904	0.942782013502543	Transcript	Hippocampus
ENST00000636130.1	ENSG00000182389.19	ENSG00000182389	CACNB4	0.42066104812199	-2.20990542232352	1.01672091522702	0.30996086286526	0.942782013502543	Transcript	Hippocampus
ENST00000371601.4	ENSG00000107281.9	ENSG00000107281	NPDC1	-0.0740141018004989	3.48571245093147	-1.01668062530999	0.309980008960137	0.942782013502543	Transcript	Hippocampus
ENST00000622617.4	ENSG00000177200.15	ENSG00000177200	CHD9	0.257803522204551	1.15886590627986	1.01667877243681	0.309980889479339	0.942782013502543	Transcript	Hippocampus
ENST00000523963.5	ENSG00000079841.18	ENSG00000079841	RIMS1	0.396208075600704	-2.74736684845602	1.01658760068935	0.310024218008847	0.942782013502543	Transcript	Hippocampus
ENST00000430756.2	ENSG00000235244.3	ENSG00000235244	DANT2	-0.0271458984237865	3.21426414850051	-1.01657417110203	0.310030600635301	0.942782013502543	Transcript	Hippocampus
ENST00000368687.1	ENSG00000160679.12	ENSG00000160679	CHTOP	0.226350254461143	-2.47844052910754	1.0165488090288	0.310042654604426	0.942782013502543	Transcript	Hippocampus
ENST00000380968.6	ENSG00000119684.15	ENSG00000119684	MLH3	0.0857220921485601	3.07916288345464	1.01648699109012	0.310072036450839	0.942782013502543	Transcript	Hippocampus
ENST00000600748.5	ENSG00000104980.7	ENSG00000104980	TIMM44	-0.106206465228051	-0.0910026473099342	-1.01636555612179	0.310129759434766	0.942782013502543	Transcript	Hippocampus
ENST00000544434.5	ENSG00000081985.10	ENSG00000081985	IL12RB2	-0.346379579335113	-3.13952613862139	-1.0163396539082	0.310142072733184	0.942782013502543	Transcript	Hippocampus
ENST00000222005.6	ENSG00000105401.7	ENSG00000105401	CDC37	0.0329799086975062	4.31317516400072	1.01631331020519	0.310154596237672	0.942782013502543	Transcript	Hippocampus
ENST00000620006.4	ENSG00000180155.18	ENSG00000180155	LYNX1	0.265790937963461	-1.38477588611255	1.01630392298835	0.310159058897558	0.942782013502543	Transcript	Hippocampus
ENST00000360998.3	ENSG00000165209.18	ENSG00000165209	STRBP	-0.217756002211482	1.90648268281608	-1.01625968849882	0.310180088438441	0.942782013502543	Transcript	Hippocampus
ENST00000633109.1	ENSG00000282508.1	ENSG00000282508	LINC01002	-0.0424702537565345	1.99283090818626	-1.01624726522133	0.310185994765053	0.942782013502543	Transcript	Hippocampus
ENST00000503378.1	ENSG00000145632.14	ENSG00000145632	PLK2	0.248871590683565	0.317660616437931	1.01622976102698	0.31019431680898	0.942782013502543	Transcript	Hippocampus
ENST00000492157.5	ENSG00000106772.17	ENSG00000106772	PRUNE2	0.0968182674907655	1.22534337044615	1.01620220346204	0.310207418841096	0.942782013502543	Transcript	Hippocampus
ENST00000518890.5	ENSG00000221914.8	ENSG00000221914	PPP2R2A	0.0813082006173935	-0.290059749209414	1.01617679274869	0.310219500494269	0.942782013502543	Transcript	Hippocampus
ENST00000530463.5	ENSG00000166478.9	ENSG00000166478	ZNF143	-0.146615513285779	0.601801892307577	-1.01615725866243	0.310228788287219	0.942782013502543	Transcript	Hippocampus
ENST00000556995.1	ENSG00000053770.11	ENSG00000053770	AP5M1	-0.231320284052176	-3.20489207793579	-1.01615651887258	0.310229140035727	0.942782013502543	Transcript	Hippocampus
ENST00000484318.5	ENSG00000080189.14	ENSG00000080189	SLC35C2	0.23548571578095	-3.12299106598717	1.01615216777843	0.310231208859513	0.942782013502543	Transcript	Hippocampus
ENST00000341068.7	ENSG00000153107.11	ENSG00000153107	ANAPC1	0.0234517121939534	5.0373713168296	1.01614953328607	0.310232461491522	0.942782013502543	Transcript	Hippocampus
ENST00000497481.1	ENSG00000227345.8	ENSG00000227345	PARG	-0.0413815666931988	-0.654641171619334	-1.01614763726633	0.310233363001245	0.942782013502543	Transcript	Hippocampus
ENST00000484809.1	ENSG00000089006.16	ENSG00000089006	SNX5	-0.142881927219261	-1.89081013318373	-1.01612448471642	0.31024437159681	0.942782013502543	Transcript	Hippocampus
ENST00000377883.7	ENSG00000135093.12	ENSG00000135093	USP30	-0.219197504909662	-3.50956463560564	-1.01612401230044	0.310244596224288	0.942782013502543	Transcript	Hippocampus
ENST00000337738.5	ENSG00000119383.19	ENSG00000119383	PTPA	0.256050035201653	-0.33489787561351	1.01611388441335	0.310249411925015	0.942782013502543	Transcript	Hippocampus
ENST00000450253.6	ENSG00000151247.12	ENSG00000151247	EIF4E	0.0315683784861835	5.87012312121465	1.01610356137868	0.310254320467302	0.942782013502543	Transcript	Hippocampus
ENST00000538255.5	ENSG00000136943.10	ENSG00000136943	CTSV	0.0439301873851342	0.272529264328305	1.01609908280696	0.310256450017837	0.942782013502543	Transcript	Hippocampus
ENST00000510698.2	ENSG00000087206.16	ENSG00000087206	UIMC1	0.130258094207872	0.687116777656933	1.0160715852772	0.310269525242261	0.942782013502543	Transcript	Hippocampus
ENST00000420250.1	ENSG00000138381.9	ENSG00000138381	ASNSD1	-0.325307665241814	-3.82484020378345	-1.01605267892468	0.310278515527269	0.942782013502543	Transcript	Hippocampus
ENST00000493198.5	ENSG00000133624.13	ENSG00000133624	ZNF767P	-0.0596257539711335	-1.02125225952763	-1.01603061729516	0.310289006417287	0.942782013502543	Transcript	Hippocampus
ENST00000535302.6	ENSG00000104133.14	ENSG00000104133	SPG11	0.250881237191347	1.93810992127488	1.01602495164825	0.310291700620617	0.942782013502543	Transcript	Hippocampus
ENST00000515883.5	ENSG00000047188.15	ENSG00000047188	YTHDC2	-0.0983224461546269	0.618430591200151	-1.0160110723919	0.31029830073364	0.942782013502543	Transcript	Hippocampus
ENST00000309862.10	ENSG00000161395.13	ENSG00000161395	PGAP3	-0.0890355511608881	0.775879454953269	-1.01600116698297	0.310303011188341	0.942782013502543	Transcript	Hippocampus
ENST00000557291.1	ENSG00000185518.11	ENSG00000185518	SV2B	0.0801912327145073	0.442939272198952	1.0159780143961	0.31031402143979	0.942782013502543	Transcript	Hippocampus
ENST00000368010.3	ENSG00000143256.4	ENSG00000143256	PFDN2	-0.0437841857421789	2.71809474855144	-1.01597574742338	0.310315099516383	0.942782013502543	Transcript	Hippocampus
ENST00000392981.6	ENSG00000114127.10	ENSG00000114127	XRN1	-0.0604698357369724	3.43546691313705	-1.01597222595981	0.310316774180825	0.942782013502543	Transcript	Hippocampus
ENST00000255448.8	ENSG00000133083.14	ENSG00000133083	DCLK1	0.0573274341828232	6.2820819310775	1.01594091425317	0.310331665014849	0.942782013502543	Transcript	Hippocampus
ENST00000250263.7	ENSG00000104626.14	ENSG00000104626	ERI1	-0.0779350231243453	2.13994987810334	-1.0159292402303	0.310337216923422	0.942782013502543	Transcript	Hippocampus
ENST00000282841.9	ENSG00000152904.11	ENSG00000152904	GGPS1	-0.0261416562394128	3.74631142629076	-1.01589766871809	0.310352231970191	0.942782013502543	Transcript	Hippocampus
ENST00000549770.1	ENSG00000151322.18	ENSG00000151322	NPAS3	-0.048857317711353	1.10841690940111	-1.01587151868423	0.310364668989049	0.942782013502543	Transcript	Hippocampus
ENST00000560077.1	ENSG00000259354.5	ENSG00000259354	RP11-519G16.3	0.0898602470295913	-2.34791982232118	1.01585386005334	0.310373067663146	0.942782013502543	Transcript	Hippocampus
ENST00000610058.1	ENSG00000273156.1	ENSG00000273156	RP11-127B20.2	0.0619177366421207	1.00372537905932	1.01585177510814	0.310374059300092	0.942782013502543	Transcript	Hippocampus
ENST00000369172.8	ENSG00000165669.13	ENSG00000165669	FAM204A	0.0380938879743943	2.84671589518951	1.01583199657331	0.31038346642681	0.942782013502543	Transcript	Hippocampus
ENST00000571963.5	ENSG00000263072.6	ENSG00000263072	ZNF213-AS1	-0.0985068557564347	0.381416990342527	-1.01582804064413	0.310385347980523	0.942782013502543	Transcript	Hippocampus
ENST00000417602.5	ENSG00000134504.12	ENSG00000134504	KCTD1	-0.251368465119849	2.60669740112297	-1.01581488563338	0.310391604936424	0.942782013502543	Transcript	Hippocampus
ENST00000605437.1	ENSG00000270820.5	ENSG00000270820	RP11-355B11.2	0.0560130765175281	-0.811575904962408	1.01578345893195	0.310406552847971	0.942782013502543	Transcript	Hippocampus
ENST00000373960.3	ENSG00000175084.11	ENSG00000175084	DES	-0.262306318673109	-1.0525516306558	-1.01571558191838	0.310438839747902	0.942782013502543	Transcript	Hippocampus
ENST00000587843.5	ENSG00000067836.12	ENSG00000067836	ROGDI	0.0609530976470873	2.95827661530318	1.01568648497306	0.310452680905269	0.942782013502543	Transcript	Hippocampus
ENST00000381861.7	ENSG00000129422.14	ENSG00000129422	MTUS1	-0.145144572356907	-0.484346169721673	-1.01568435011541	0.310453696454116	0.942782013502543	Transcript	Hippocampus
ENST00000487215.1	ENSG00000172594.12	ENSG00000172594	SMPDL3A	-0.0840385569850337	-1.98361762726898	-1.01567083923152	0.310460123614069	0.942782013502543	Transcript	Hippocampus
ENST00000402418.7	ENSG00000125454.11	ENSG00000125454	SLC25A19	0.0610571863828857	0.0024337795583195	1.01563906603318	0.310475238548476	0.942782013502543	Transcript	Hippocampus
ENST00000619486.1	ENSG00000274080.1	ENSG00000274080	CTA-315H11.2	-0.0615674517396689	0.638720028144349	-1.01562763039715	0.310480678752483	0.942782013502543	Transcript	Hippocampus
ENST00000274063.4	ENSG00000145423.4	ENSG00000145423	SFRP2	-0.0951781813441591	2.56171512556235	-1.01560245485803	0.310492655577782	0.942782013502543	Transcript	Hippocampus
ENST00000582735.1	ENSG00000076351.12	ENSG00000076351	SLC46A1	0.179698634129827	-2.59000282798727	1.01559790936933	0.310494818047687	0.942782013502543	Transcript	Hippocampus
ENST00000601806.5	ENSG00000105287.12	ENSG00000105287	PRKD2	-0.323511639187447	-3.8296224092671	-1.0155938292043	0.310496759153099	0.942782013502543	Transcript	Hippocampus
ENST00000588084.1	ENSG00000105325.13	ENSG00000105325	FZR1	-0.142977342660358	-0.455126305826036	-1.01558776949545	0.31049964202527	0.942782013502543	Transcript	Hippocampus
ENST00000520781.6	ENSG00000104763.18	ENSG00000104763	ASAH1	-0.448894596289123	-1.22228964088924	-1.01556069206453	0.310512524176431	0.942782013502543	Transcript	Hippocampus
ENST00000486667.5	ENSG00000116754.13	ENSG00000116754	SRSF11	0.12769043699689	-2.53361267574641	1.0155455174594	0.310519743685233	0.942782013502543	Transcript	Hippocampus
ENST00000552403.5	ENSG00000111077.17	ENSG00000111077	TNS2	0.0828817686567412	-1.30226305257067	1.01550351494978	0.310539727486358	0.942782013502543	Transcript	Hippocampus
ENST00000614701.4	ENSG00000139304.12	ENSG00000139304	PTPRQ	-0.323884538920904	-4.40260134864363	-1.01543128368778	0.31057409540643	0.942782013502543	Transcript	Hippocampus
ENST00000504698.1	ENSG00000113407.13	ENSG00000113407	TARS	-0.173929249706765	-1.86001981213132	-1.01541740045331	0.310580701393085	0.942782013502543	Transcript	Hippocampus
ENST00000635072.1	ENSG00000237352.3	ENSG00000237352	LINC01358	0.0257151588402328	3.49272533761143	1.01535903608264	0.310608473624108	0.942782013502543	Transcript	Hippocampus
ENST00000616763.4	ENSG00000188234.13	ENSG00000188234	AGAP4	-0.387519225503677	-0.71723956785123	-1.0153377102508	0.310618621765548	0.942782013502543	Transcript	Hippocampus
ENST00000518738.1	ENSG00000155097.11	ENSG00000155097	ATP6V1C1	0.0422008078158427	5.27476795045532	1.01532858323557	0.310622965027469	0.942782013502543	Transcript	Hippocampus
ENST00000515349.1	ENSG00000145685.13	ENSG00000145685	LHFPL2	-0.0417033432916239	0.693072065038104	-1.01531250851861	0.310630614581833	0.942782013502543	Transcript	Hippocampus
ENST00000320354.5	ENSG00000176692.5	ENSG00000176692	FOXC2	-0.143125191876129	-2.06899306008207	-1.01530219418955	0.310635522977919	0.942782013502543	Transcript	Hippocampus
ENST00000380495.8	ENSG00000149926.13	ENSG00000149926	FAM57B	-0.0888107981393818	0.669028751488519	-1.01526905938321	0.310651291559648	0.942782013502543	Transcript	Hippocampus
ENST00000529252.2	ENSG00000225725.4	ENSG00000225725	FAM66E	-0.100901198684445	-0.171490660558346	-1.01526473716729	0.310653348505751	0.942782013502543	Transcript	Hippocampus
ENST00000588261.1	ENSG00000108840.15	ENSG00000108840	HDAC5	0.268777657311879	-3.38140274441009	1.01524015994174	0.310665044999142	0.942782013502543	Transcript	Hippocampus
ENST00000408894.6	ENSG00000176406.21	ENSG00000176406	RIMS2	-0.40384920547975	0.0778190866635511	-1.0152155563753	0.310676754320663	0.942782013502543	Transcript	Hippocampus
ENST00000425211.5	ENSG00000273018.5	ENSG00000273018	CTD-2303H24.2	0.102280987833213	2.9142900702458	1.01521229319957	0.310678307352188	0.942782013502543	Transcript	Hippocampus
ENST00000539253.5	ENSG00000162873.14	ENSG00000162873	KLHDC8A	0.280517829665545	-1.2858518819896	1.01517257876262	0.310697208914052	0.942782013502543	Transcript	Hippocampus
ENST00000509067.1	ENSG00000113360.16	ENSG00000113360	DROSHA	0.0597272253917063	-1.83774625284073	1.01514936534449	0.310708257386763	0.942782013502543	Transcript	Hippocampus
ENST00000357460.6	ENSG00000215271.7	ENSG00000215271	HOMEZ	-0.0371382387574052	1.77261608786212	-1.0151303036361	0.310717330039593	0.942782013502543	Transcript	Hippocampus
ENST00000512698.1	ENSG00000198948.11	ENSG00000198948	MFAP3L	-0.181530777580472	-2.28665053476918	-1.01512899651032	0.310717952188498	0.942782013502543	Transcript	Hippocampus
ENST00000527612.1	ENSG00000131626.16	ENSG00000131626	PPFIA1	-0.107647598130801	-0.863994856449403	-1.0151259853962	0.31071938538298	0.942782013502543	Transcript	Hippocampus
ENST00000571507.5	ENSG00000185624.14	ENSG00000185624	P4HB	0.220957079506879	-2.83304853775274	1.01510670593018	0.310728561898999	0.942782013502543	Transcript	Hippocampus
ENST00000588758.5	ENSG00000176840.11	ENSG00000176840	MIR7-3HG	-0.108681243435389	-1.31215406990546	-1.01508893218119	0.310737021892614	0.942782013502543	Transcript	Hippocampus
ENST00000487126.5	ENSG00000166343.9	ENSG00000166343	MSS51	-0.314178699379051	-3.80027200105014	-1.01505691552365	0.310752261646644	0.942782013502543	Transcript	Hippocampus
ENST00000472434.5	ENSG00000143537.13	ENSG00000143537	ADAM15	-0.271341913185073	-2.79989558546141	-1.01505297658087	0.310754136596095	0.942782013502543	Transcript	Hippocampus
ENST00000598424.5	ENSG00000130304.16	ENSG00000130304	SLC27A1	-0.124750619917708	-0.693648308924788	-1.01505130182139	0.310754933789271	0.942782013502543	Transcript	Hippocampus
ENST00000330295.9	ENSG00000164932.12	ENSG00000164932	CTHRC1	0.251780888425616	-2.72063038037554	1.01501418548383	0.310772601683631	0.942782013502543	Transcript	Hippocampus
ENST00000380249.5	ENSG00000188352.12	ENSG00000188352	FOCAD	-0.0623846751083147	3.16886787997796	-1.01500868298533	0.310775221006312	0.942782013502543	Transcript	Hippocampus
ENST00000378910.9	ENSG00000161270.19	ENSG00000161270	NPHS1	0.0420355970883804	0.132419148174973	1.01499231555056	0.310783012388524	0.942782013502543	Transcript	Hippocampus
ENST00000395205.6	ENSG00000140463.13	ENSG00000140463	BBS4	-0.281353954846491	-2.65124067719115	-1.01497424357489	0.310791615332881	0.942782013502543	Transcript	Hippocampus
ENST00000373389.5	ENSG00000156639.11	ENSG00000156639	ZFAND3	0.189527624149729	-0.640428202827895	1.01495242417853	0.310802002401567	0.942782013502543	Transcript	Hippocampus
ENST00000537073.1	ENSG00000111361.12	ENSG00000111361	EIF2B1	0.0282775977295447	1.49709484581267	1.01492524577329	0.310814940934618	0.942782013502543	Transcript	Hippocampus
ENST00000367822.9	ENSG00000112339.14	ENSG00000112339	HBS1L	-0.0288327081371251	2.02361921370527	-1.01490404922001	0.310825031999006	0.942782013502543	Transcript	Hippocampus
ENST00000558893.5	ENSG00000185787.14	ENSG00000185787	MORF4L1	-0.0422034404505292	1.01616596340992	-1.01489665579292	0.310828551846323	0.942782013502543	Transcript	Hippocampus
ENST00000252602.1	ENSG00000130312.6	ENSG00000130312	MRPL34	-0.0603053386730209	1.59965515736004	-1.01484776359163	0.310851829008091	0.942782013502543	Transcript	Hippocampus
ENST00000555264.6	ENSG00000244045.11	ENSG00000244045	TMEM199	0.13006847783459	-2.3255060888827	1.01483746549139	0.310856731993392	0.942782013502543	Transcript	Hippocampus
ENST00000543605.5	ENSG00000080189.14	ENSG00000080189	SLC35C2	0.03446388777457	1.61371115310786	1.01476559235826	0.310890952635958	0.942782013502543	Transcript	Hippocampus
ENST00000372073.5	ENSG00000157600.11	ENSG00000157600	TMEM164	0.40924817404368	-1.05373515329113	1.01475118612885	0.310897812111628	0.942782013502543	Transcript	Hippocampus
ENST00000512158.5	ENSG00000145824.12	ENSG00000145824	CXCL14	-0.0596421661563124	3.70067844891971	-1.01474795562202	0.310899350319902	0.942782013502543	Transcript	Hippocampus
ENST00000342084.8	ENSG00000153233.12	ENSG00000153233	PTPRR	0.340850754743663	-1.38580184762639	1.01469849284834	0.310922902686661	0.942782013502543	Transcript	Hippocampus
ENST00000578199.5	ENSG00000141736.13	ENSG00000141736	ERBB2	0.278197123020259	-1.99879536601475	1.01466356905737	0.31093953283265	0.942782013502543	Transcript	Hippocampus
ENST00000556089.1	ENSG00000258289.8	ENSG00000258289	CHURC1	0.0756216847261317	-0.966553977867523	1.01465619890924	0.310943042453622	0.942782013502543	Transcript	Hippocampus
ENST00000533632.5	ENSG00000196655.10	ENSG00000196655	TRAPPC4	0.0559847578831943	0.999871544510629	1.01453706660358	0.310999776193864	0.942782013502543	Transcript	Hippocampus
ENST00000417237.5	ENSG00000179152.19	ENSG00000179152	TCAIM	-0.131964127658068	0.699159050744929	-1.0145205364446	0.311007648804717	0.942782013502543	Transcript	Hippocampus
ENST00000549106.1	ENSG00000111275.12	ENSG00000111275	ALDH2	-0.297630986176596	-3.0653004629304	-1.01447573792626	0.311028985095135	0.942782013502543	Transcript	Hippocampus
ENST00000369966.7	ENSG00000077150.18	ENSG00000077150	NFKB2	-0.256942264887579	-2.81113390269674	-1.01443604224587	0.311047891855761	0.942782013502543	Transcript	Hippocampus
ENST00000359943.7	ENSG00000196937.10	ENSG00000196937	FAM3C	0.0526681807677113	5.53312782841849	1.01440053806417	0.311064802881355	0.942782013502543	Transcript	Hippocampus
ENST00000459894.6	ENSG00000156398.12	ENSG00000156398	SFXN2	-0.176363885830874	-1.35857806449635	-1.01437433945448	0.311077281952901	0.942782013502543	Transcript	Hippocampus
ENST00000485359.1	ENSG00000198837.9	ENSG00000198837	DENND4B	0.0541153159295662	0.214134907707783	1.01434098564795	0.311093169708544	0.942782013502543	Transcript	Hippocampus
ENST00000519356.1	ENSG00000129696.12	ENSG00000129696	TTI2	-0.0939712571378037	-2.32165531894582	-1.01431649868519	0.311104834173054	0.942782013502543	Transcript	Hippocampus
ENST00000630656.1	ENSG00000179915.22	ENSG00000179915	NRXN1	0.112039503003235	-2.29997869522614	1.01431362551569	0.311106202838048	0.942782013502543	Transcript	Hippocampus
ENST00000489336.5	ENSG00000219665.8	ENSG00000219665	CTD-2006C1.2	0.0594645416428307	-1.08475607202088	1.01428142568637	0.311121541843619	0.942782013502543	Transcript	Hippocampus
ENST00000426643.1	ENSG00000228962.1	ENSG00000228962	HCG23	0.088026815587781	-0.917544710660515	1.01427998858778	0.311122226444743	0.942782013502543	Transcript	Hippocampus
ENST00000623680.1	ENSG00000279020.1	ENSG00000279020	C18orf15	-0.040365785390754	0.309312394078983	-1.01421913849132	0.311151214963993	0.942782013502543	Transcript	Hippocampus
ENST00000628593.1	ENSG00000155542.11	ENSG00000155542	SETD9	0.228353827502142	-3.5236894756239	1.01417215724681	0.311173597692358	0.942782013502543	Transcript	Hippocampus
ENST00000367512.7	ENSG00000116406.18	ENSG00000116406	EDEM3	0.0799604540664148	4.876881096344	1.01416948229377	0.311174872121236	0.942782013502543	Transcript	Hippocampus
ENST00000372518.4	ENSG00000124257.6	ENSG00000124257	NEURL2	0.0615516415745857	-0.834892171718215	1.01416534150664	0.311176844924816	0.942782013502543	Transcript	Hippocampus
ENST00000370188.7	ENSG00000117598.11	ENSG00000117598	PLPPR5	0.0687434281306237	3.39444546197513	1.01415755173609	0.311180556243399	0.942782013502543	Transcript	Hippocampus
ENST00000580902.5	ENSG00000196295.11	ENSG00000196295	AC005154.6	-0.0862956553819312	-0.938576806727887	-1.01414718852122	0.31118549368612	0.942782013502543	Transcript	Hippocampus
ENST00000432143.2	ENSG00000263001.5	ENSG00000263001	GTF2I	-0.0907525578659278	-2.24565243464467	-1.01413520589542	0.311191202744514	0.942782013502543	Transcript	Hippocampus
ENST00000489328.1	ENSG00000204120.14	ENSG00000204120	GIGYF2	-0.18065017750372	-1.8607179390295	-1.01410420643178	0.311205972596133	0.942782013502543	Transcript	Hippocampus
ENST00000480246.1	ENSG00000184319.15	ENSG00000184319	RPL23AP82	0.0345065904566693	3.83704591811725	1.0141040201981	0.31120606132952	0.942782013502543	Transcript	Hippocampus
ENST00000366137.6	ENSG00000085760.14	ENSG00000085760	MTIF2	-0.0444062985930739	-0.119751286125601	-1.01408923183436	0.311213107485307	0.942782013502543	Transcript	Hippocampus
ENST00000383018.7	ENSG00000161981.10	ENSG00000161981	SNRNP25	0.0361509200634041	3.33475493745163	1.01408259567867	0.311216269423676	0.942782013502543	Transcript	Hippocampus
ENST00000436336.6	ENSG00000160917.14	ENSG00000160917	CPSF4	0.256044667409393	-1.50370561778854	1.0140275187017	0.311242512848919	0.942782013502543	Transcript	Hippocampus
ENST00000284154.9	ENSG00000154016.13	ENSG00000154016	GRAP	-0.0641006515370677	-0.748109522047923	-1.01402318605861	0.311244577356195	0.942782013502543	Transcript	Hippocampus
ENST00000617966.4	ENSG00000171777.15	ENSG00000171777	RASGRP4	0.134306572746731	-0.317942142965524	1.01398700979277	0.311261815724639	0.942782013502543	Transcript	Hippocampus
ENST00000595954.1	ENSG00000269793.5	ENSG00000269793	ZIM2-AS1	0.0297314605643083	2.23696543742704	1.0139569180678	0.311276155227546	0.942782013502543	Transcript	Hippocampus
ENST00000409280.5	ENSG00000153790.11	ENSG00000153790	C7orf31	0.190579536430055	-2.12276126524863	1.01394331911205	0.311282635633198	0.942782013502543	Transcript	Hippocampus
ENST00000483174.1	ENSG00000182667.14	ENSG00000182667	NTM	0.0749646115926961	-1.15499805529983	1.01392956317801	0.311289190935718	0.942782013502543	Transcript	Hippocampus
ENST00000587822.1	ENSG00000081665.13	ENSG00000081665	ZNF506	0.0263163841904604	2.83613330815017	1.0139166446085	0.311295347280763	0.942782013502543	Transcript	Hippocampus
ENST00000505350.1	ENSG00000134982.16	ENSG00000134982	APC	-0.040004500677448	1.42860444757775	-1.01389819793527	0.311304138183729	0.942782013502543	Transcript	Hippocampus
ENST00000520257.5	ENSG00000147488.11	ENSG00000147488	ST18	0.0902785462132791	-1.03532021435081	1.01386672721868	0.311319136173489	0.942782013502543	Transcript	Hippocampus
ENST00000356322.10	ENSG00000142556.18	ENSG00000142556	ZNF614	0.0996410986603689	-1.72801362298039	1.01385830354409	0.31132315072269	0.942782013502543	Transcript	Hippocampus
ENST00000488832.1	ENSG00000089199.9	ENSG00000089199	CHGB	-0.0645595924677236	0.948276950810855	-1.0138126728776	0.311344897951049	0.942782013502543	Transcript	Hippocampus
ENST00000220822.11	ENSG00000104381.12	ENSG00000104381	GDAP1	0.0460291308085187	6.17972333523225	1.01374288920446	0.311378158264208	0.942782013502543	Transcript	Hippocampus
ENST00000396472.5	ENSG00000151327.12	ENSG00000151327	FAM177A1	-0.242523944114947	-3.68724987220775	-1.01371823237364	0.311389910772114	0.942782013502543	Transcript	Hippocampus
ENST00000569548.5	ENSG00000125170.10	ENSG00000125170	DOK4	0.313926875174926	-3.79313906679567	1.01371388184619	0.311391984451424	0.942782013502543	Transcript	Hippocampus
ENST00000519104.5	ENSG00000228624.7	ENSG00000228624	RP3-399L15.3	0.0715401750215188	-0.856339708950327	1.01370102275427	0.311398113792237	0.942782013502543	Transcript	Hippocampus
ENST00000616973.4	ENSG00000025434.18	ENSG00000025434	NR1H3	0.181863208567959	-2.30295836380832	1.01360365803592	0.311444525691584	0.942782013502543	Transcript	Hippocampus
ENST00000470788.1	ENSG00000143786.7	ENSG00000143786	CNIH3	0.0659066938982218	-2.0814923428378	1.01355629000782	0.311467106780947	0.942782013502543	Transcript	Hippocampus
ENST00000626595.2	ENSG00000196628.14	ENSG00000196628	TCF4	-0.147755243843483	-0.495860797043037	-1.01354926107626	0.311470457676333	0.942782013502543	Transcript	Hippocampus
ENST00000556017.1	ENSG00000258469.1	ENSG00000258469	CHMP4BP1	-0.0583237927602169	-0.0978312245826599	-1.01347377532393	0.311506445426925	0.942782013502543	Transcript	Hippocampus
ENST00000418066.2	ENSG00000196975.15	ENSG00000196975	ANXA4	0.0446492520931845	0.768754560671983	1.01346914778789	0.311508651689275	0.942782013502543	Transcript	Hippocampus
ENST00000013070.10	ENSG00000012963.14	ENSG00000012963	UBR7	-0.0201449903243332	4.44077016700239	-1.01345621012131	0.311514820013079	0.942782013502543	Transcript	Hippocampus
ENST00000468661.1	ENSG00000115423.18	ENSG00000115423	DNAH6	-0.26338356016255	-3.18629470847173	-1.01345361871839	0.311516055532485	0.942782013502543	Transcript	Hippocampus
ENST00000482225.1	ENSG00000115762.16	ENSG00000115762	PLEKHB2	-0.137899371644934	-1.52956771035443	-1.01345209133604	0.311516783753653	0.942782013502543	Transcript	Hippocampus
ENST00000533455.5	ENSG00000164733.20	ENSG00000164733	CTSB	-0.227435674708618	2.74024468190344	-1.01344502756054	0.311520151615836	0.942782013502543	Transcript	Hippocampus
ENST00000554005.1	ENSG00000053254.15	ENSG00000053254	FOXN3	-0.0558780952297783	-0.981508028542052	-1.01342943967891	0.311527583680972	0.942782013502543	Transcript	Hippocampus
ENST00000392328.5	ENSG00000151690.14	ENSG00000151690	MFSD6	-0.0565080497463201	4.28797086501629	-1.01339620033257	0.311543432088375	0.942782013502543	Transcript	Hippocampus
ENST00000368848.6	ENSG00000143367.15	ENSG00000143367	TUFT1	-0.14333204709837	1.56150300107039	-1.01338051784042	0.311550909632691	0.942782013502543	Transcript	Hippocampus
ENST00000573266.5	ENSG00000182310.13	ENSG00000182310	SPACA6	-0.263914302639483	-0.685814425937244	-1.01336346285392	0.311559041728754	0.942782013502543	Transcript	Hippocampus
ENST00000545202.1	ENSG00000255980.1	ENSG00000255980	AP000439.1	0.135289825844006	-1.10248425406117	1.01332912819954	0.311575413478886	0.942782013502543	Transcript	Hippocampus
ENST00000361115.4	ENSG00000151882.11	ENSG00000151882	CCL28	0.0484138538115137	0.166706502052296	1.01326299253347	0.311606950470697	0.942782013502543	Transcript	Hippocampus
ENST00000572498.1	ENSG00000175866.15	ENSG00000175866	BAIAP2	-0.178403124516253	-2.51556703375169	-1.01324589641861	0.311615103148378	0.942782013502543	Transcript	Hippocampus
ENST00000443489.5	ENSG00000163882.9	ENSG00000163882	POLR2H	0.280578867796016	-3.88869887596822	1.01324063553999	0.311617611948405	0.942782013502543	Transcript	Hippocampus
ENST00000353555.8	ENSG00000172270.18	ENSG00000172270	BSG	-0.0482484414350775	6.36813569657391	-1.01322302365291	0.311626010776432	0.942782013502543	Transcript	Hippocampus
ENST00000535815.5	ENSG00000119714.10	ENSG00000119714	GPR68	0.256471971434258	-1.10890849167079	1.01318808043248	0.311642675084536	0.942782013502543	Transcript	Hippocampus
ENST00000335420.9	ENSG00000128607.13	ENSG00000128607	KLHDC10	-0.0249108693950863	5.61489758982831	-1.01318074283012	0.311646174438167	0.942782013502543	Transcript	Hippocampus
ENST00000428774.1	ENSG00000150938.9	ENSG00000150938	CRIM1	-0.0848372930132156	-1.65947379524231	-1.01314442589592	0.311663494619846	0.942782013502543	Transcript	Hippocampus
ENST00000546985.1	ENSG00000135097.6	ENSG00000135097	MSI1	0.144180087044931	-1.52163845766067	1.01311324883249	0.311678364015524	0.942782013502543	Transcript	Hippocampus
ENST00000296785.7	ENSG00000164331.9	ENSG00000164331	ANKRA2	0.0357308394549807	2.26116700791634	1.01305508238348	0.311706106817165	0.942782013502543	Transcript	Hippocampus
ENST00000554615.1	ENSG00000100934.14	ENSG00000100934	SEC23A	0.0638946440064459	0.0990653139891769	1.01300787829349	0.311728622264143	0.942782013502543	Transcript	Hippocampus
ENST00000396151.7	ENSG00000113273.15	ENSG00000113273	ARSB	-0.0822206998006249	-1.02601883150767	-1.01298034357099	0.311741756296642	0.942782013502543	Transcript	Hippocampus
ENST00000599382.2	ENSG00000267838.2	ENSG00000267838	AC008746.12	0.0453150082309125	-0.212665159378104	1.01295477374043	0.311753953405871	0.942782013502543	Transcript	Hippocampus
ENST00000337057.7	ENSG00000079819.17	ENSG00000079819	EPB41L2	-0.377197879635722	-1.68332287954985	-1.01292766974327	0.311766882675476	0.942782013502543	Transcript	Hippocampus
ENST00000383832.7	ENSG00000144550.12	ENSG00000144550	CPNE9	0.176150343652357	0.194208413397945	1.01291743214035	0.311771766354829	0.942782013502543	Transcript	Hippocampus
ENST00000475344.1	ENSG00000198862.13	ENSG00000198862	LTN1	0.0691254814057322	-0.579453662981656	1.01289539125449	0.311782280767205	0.942782013502543	Transcript	Hippocampus
ENST00000412830.7	ENSG00000136045.11	ENSG00000136045	PWP1	0.0302910638827629	4.02541249166074	1.01288147455553	0.311788919727963	0.942782013502543	Transcript	Hippocampus
ENST00000511691.1	ENSG00000131508.15	ENSG00000131508	UBE2D2	0.0605195907480005	-0.746329554576487	1.01287619553224	0.311791438110317	0.942782013502543	Transcript	Hippocampus
ENST00000637003.1	ENSG00000049618.22	ENSG00000049618	ARID1B	-0.0486331102589257	0.434258364785605	-1.01285905226931	0.311799616475666	0.942782013502543	Transcript	Hippocampus
ENST00000340541.4	ENSG00000101558.13	ENSG00000101558	VAPA	-0.0480372436268513	2.31772420173667	-1.01284409068061	0.311806754167506	0.942782013502543	Transcript	Hippocampus
ENST00000441668.5	ENSG00000100029.17	ENSG00000100029	PES1	0.173035342627492	-2.47618229559677	1.01282856005631	0.311814163442297	0.942782013502543	Transcript	Hippocampus
ENST00000610300.4	ENSG00000269713.7	ENSG00000269713	NBPF9	-0.306006423207778	-4.58930619366158	-1.01277753559854	0.311838506763129	0.942782013502543	Transcript	Hippocampus
ENST00000467114.2	ENSG00000196504.15	ENSG00000196504	PRPF40A	0.062726093025781	-1.09483253570085	1.01275768650458	0.311847976931443	0.942782013502543	Transcript	Hippocampus
ENST00000573384.1	ENSG00000070444.14	ENSG00000070444	MNT	-0.0763545207974402	-1.58726168269206	-1.01271508923605	0.311868301086241	0.942782013502543	Transcript	Hippocampus
ENST00000587957.1	ENSG00000108883.12	ENSG00000108883	EFTUD2	-0.0669720087892145	-1.71388986929881	-1.01271381702716	0.311868908100388	0.942782013502543	Transcript	Hippocampus
ENST00000622495.4	ENSG00000135108.14	ENSG00000135108	FBXO21	0.0355289179655201	4.19403638780554	1.01271063977178	0.311870424080457	0.942782013502543	Transcript	Hippocampus
ENST00000551831.5	ENSG00000123268.8	ENSG00000123268	ATF1	0.235553616287067	-2.79415962610126	1.01268920026296	0.311880653750171	0.942782013502543	Transcript	Hippocampus
ENST00000428662.5	ENSG00000135931.17	ENSG00000135931	ARMC9	-0.142386626658371	-1.7914319289358	-1.01268430551225	0.311882989267792	0.942782013502543	Transcript	Hippocampus
ENST00000496149.5	ENSG00000119782.13	ENSG00000119782	FKBP1B	-0.0911527467488427	-0.893672733634913	-1.01266259942765	0.311893346409338	0.942782013502543	Transcript	Hippocampus
ENST00000356828.7	ENSG00000111647.12	ENSG00000111647	UHRF1BP1L	-0.111780328400849	0.704848853243905	-1.01264290528114	0.311902743743875	0.942782013502543	Transcript	Hippocampus
ENST00000468874.2	ENSG00000142188.16	ENSG00000142188	TMEM50B	0.0789353564359841	-1.83753096539133	1.01262250130677	0.311912479980256	0.942782013502543	Transcript	Hippocampus
ENST00000394935.7	ENSG00000198242.13	ENSG00000198242	RPL23A	-0.0478921316730991	4.73628330443515	-1.01260955422861	0.311918658087497	0.942782013502543	Transcript	Hippocampus
ENST00000553718.1	ENSG00000165533.18	ENSG00000165533	TTC8	-0.0777327908744124	-1.69940245711947	-1.01260524694573	0.311920713461512	0.942782013502543	Transcript	Hippocampus
ENST00000531363.1	ENSG00000254560.5	ENSG00000254560	BBOX1-AS1	-0.0698542529653107	-0.240809449357085	-1.01258425541544	0.311930730448947	0.942782013502543	Transcript	Hippocampus
ENST00000523238.5	ENSG00000010810.17	ENSG00000010810	FYN	-0.128325201223025	-2.28404691323067	-1.01256131319062	0.311941678535443	0.942782013502543	Transcript	Hippocampus
ENST00000554411.5	ENSG00000136305.11	ENSG00000136305	CIDEB	-0.212277517411492	-2.97090916597951	-1.01252549279317	0.311958772626314	0.942782013502543	Transcript	Hippocampus
ENST00000535939.5	ENSG00000256667.6	ENSG00000256667	KLRA1P	0.0530003551507637	0.405557998983895	1.01252406830533	0.311959452428476	0.942782013502543	Transcript	Hippocampus
ENST00000352371.5	ENSG00000100336.17	ENSG00000100336	APOL4	-0.425520227911254	-1.77294393604417	-1.01249712682497	0.311972309779119	0.942782013502543	Transcript	Hippocampus
ENST00000508510.5	ENSG00000138757.14	ENSG00000138757	G3BP2	0.122163013391748	-2.5983930454893	1.01247060471447	0.311984967335385	0.942782013502543	Transcript	Hippocampus
ENST00000563248.2	ENSG00000260300.5	ENSG00000260300	RP11-505K9.4	-0.068279027662641	-0.776479061564361	-1.01242473331225	0.312006860055126	0.942782013502543	Transcript	Hippocampus
ENST00000529656.1	ENSG00000254985.1	ENSG00000254985	RSF1-IT2	-0.0479582585204844	-1.16186719589954	-1.01238696091597	0.312024888182849	0.942782013502543	Transcript	Hippocampus
ENST00000375144.5	ENSG00000077549.17	ENSG00000077549	CAPZB	0.0382196880229686	4.69700227055463	1.01236825933883	0.312033814385372	0.942782013502543	Transcript	Hippocampus
ENST00000292538.8	ENSG00000257923.9	ENSG00000257923	CUX1	-0.356684882309928	0.806936496556299	-1.01235665304316	0.312039354117884	0.942782013502543	Transcript	Hippocampus
ENST00000496811.5	ENSG00000174953.13	ENSG00000174953	DHX36	0.0326868249705924	4.26294606730245	1.01232860408923	0.312052742267326	0.942782013502543	Transcript	Hippocampus
ENST00000515846.1	ENSG00000164327.12	ENSG00000164327	RICTOR	0.050753355401559	-0.639301931066253	1.01232109310063	0.312056327429464	0.942782013502543	Transcript	Hippocampus
ENST00000590787.1	ENSG00000079805.16	ENSG00000079805	DNM2	0.0362802122362862	1.0980783982601	1.01229995584402	0.312066416859092	0.942782013502543	Transcript	Hippocampus
ENST00000527141.5	ENSG00000174080.10	ENSG00000174080	CTSF	-0.0387564753662516	1.95729312294919	-1.01228536977883	0.312073379339691	0.942782013502543	Transcript	Hippocampus
ENST00000417952.5	ENSG00000175166.16	ENSG00000175166	PSMD2	0.352524592786315	-3.71561012560837	1.01228218673055	0.312074898742691	0.942782013502543	Transcript	Hippocampus
ENST00000354446.7	ENSG00000182923.16	ENSG00000182923	CEP63	-0.285707490858936	-2.83690122088006	-1.01226445406954	0.312083363378214	0.942782013502543	Transcript	Hippocampus
ENST00000535496.5	ENSG00000176871.8	ENSG00000176871	WSB2	0.20986162849972	-2.77703199982477	1.01225355299355	0.312088567051378	0.942782013502543	Transcript	Hippocampus
ENST00000524425.1	ENSG00000254687.1	ENSG00000254687	RP11-162D9.3	0.0841283025335084	-0.367891222880536	1.01223006207976	0.312099780730239	0.942782013502543	Transcript	Hippocampus
ENST00000221233.8	ENSG00000077348.8	ENSG00000077348	EXOSC5	0.0409314978867787	1.4384352143927	1.01220809242974	0.312110268456269	0.942782013502543	Transcript	Hippocampus
ENST00000636056.1	ENSG00000107779.12	ENSG00000107779	BMPR1A	0.436522729206013	1.47127634252283	1.01219863905049	0.312114781319609	0.942782013502543	Transcript	Hippocampus
ENST00000610495.1	ENSG00000277203.1	ENSG00000277203	F8A1	0.0894402059321111	1.43043330559955	1.01215329339958	0.31213642907069	0.942782013502543	Transcript	Hippocampus
ENST00000524647.5	ENSG00000172732.11	ENSG00000172732	MUS81	-0.250468871264986	-1.86665116965932	-1.01214249704135	0.312141583336002	0.942782013502543	Transcript	Hippocampus
ENST00000446929.5	ENSG00000100146.16	ENSG00000100146	SOX10	0.0797238789292225	-0.680865466701706	1.01213402493805	0.312145628023391	0.942782013502543	Transcript	Hippocampus
ENST00000564420.1	ENSG00000172831.11	ENSG00000172831	CES2	0.105950073095884	-2.16392247371776	1.01213332104863	0.312145964070504	0.942782013502543	Transcript	Hippocampus
ENST00000476037.5	ENSG00000143033.17	ENSG00000143033	MTF2	-0.178742063943661	-2.27310974377877	-1.01211097285679	0.31215663354898	0.942782013502543	Transcript	Hippocampus
ENST00000607092.1	ENSG00000257923.9	ENSG00000257923	CUX1	0.0759619800097354	-1.73077628292911	1.0120849093307	0.312169077107951	0.942782013502543	Transcript	Hippocampus
ENST00000528149.5	ENSG00000137500.9	ENSG00000137500	CCDC90B	-0.0718742297800153	0.32682553805194	-1.01206454008478	0.312178802264374	0.942782013502543	Transcript	Hippocampus
ENST00000523465.1	ENSG00000070501.11	ENSG00000070501	POLB	-0.0227111835020934	2.77864355841921	-1.01205512314315	0.312183298386178	0.942782013502543	Transcript	Hippocampus
ENST00000375530.8	ENSG00000204371.11	ENSG00000204371	EHMT2	0.469827082925198	-2.45430780426196	1.01205272791142	0.312184441997169	0.942782013502543	Transcript	Hippocampus
ENST00000445427.1	ENSG00000237943.6	ENSG00000237943	PRKCQ-AS1	0.0695269120648537	1.11908271262545	1.01201483467416	0.312202534612415	0.942782013502543	Transcript	Hippocampus
ENST00000310803.9	ENSG00000172575.11	ENSG00000172575	RASGRP1	0.101775568689986	4.65149018800037	1.01195453779063	0.31223132556809	0.942782013502543	Transcript	Hippocampus
ENST00000430442.2	ENSG00000277147.4	ENSG00000277147	LINC00869	0.0597048611011252	-0.190966235657557	1.01195158762287	0.312232734278829	0.942782013502543	Transcript	Hippocampus
ENST00000400060.8	ENSG00000173482.16	ENSG00000173482	PTPRM	0.0409851924425052	4.67057971035289	1.01189900629165	0.312257842670289	0.942782013502543	Transcript	Hippocampus
ENST00000242208.4	ENSG00000122641.10	ENSG00000122641	INHBA	-0.112266656060066	1.60811819187122	-1.01188896519548	0.312262637599502	0.942782013502543	Transcript	Hippocampus
ENST00000447817.1	ENSG00000056277.15	ENSG00000056277	ZNF280C	-0.294964755752993	-3.50195568903454	-1.01186470152939	0.31227422444007	0.942782013502543	Transcript	Hippocampus
ENST00000243346.9	ENSG00000123609.10	ENSG00000123609	NMI	-0.074862421240087	0.0409127207222447	-1.01185958150289	0.312276669487427	0.942782013502543	Transcript	Hippocampus
ENST00000466681.1	ENSG00000156928.4	ENSG00000156928	MALSU1	0.047114833455541	1.2032419384827	1.01185446574306	0.312279112509904	0.942782013502543	Transcript	Hippocampus
ENST00000397615.6	ENSG00000023191.16	ENSG00000023191	RNH1	-0.0704831747667507	2.6456259790013	-1.01182997359562	0.312290808868791	0.942782013502543	Transcript	Hippocampus
ENST00000263381.11	ENSG00000011451.17	ENSG00000011451	WIZ	-0.0716822586176889	0.10988052296319	-1.01182515256518	0.312293111212371	0.942782013502543	Transcript	Hippocampus
ENST00000470370.1	ENSG00000106615.9	ENSG00000106615	RHEB	-0.114795162268017	-2.19391242960223	-1.01175859116434	0.31232489959241	0.942782013502543	Transcript	Hippocampus
ENST00000406106.7	ENSG00000115685.14	ENSG00000115685	PPP1R7	0.100933140967433	2.21644063224718	1.01173705305003	0.312335186219004	0.942782013502543	Transcript	Hippocampus
ENST00000597458.1	ENSG00000167232.13	ENSG00000167232	ZNF91	0.0338861161929665	2.1093744236698	1.01171123968701	0.312347515004282	0.942782013502543	Transcript	Hippocampus
ENST00000375163.5	ENSG00000136925.14	ENSG00000136925	TSTD2	-0.0886044947361426	-1.47245289757896	-1.01170140022169	0.312352214540828	0.942782013502543	Transcript	Hippocampus
ENST00000505732.5	ENSG00000155158.20	ENSG00000155158	TTC39B	-0.0826471424679476	-0.705675936402798	-1.01169053186886	0.31235740555016	0.942782013502543	Transcript	Hippocampus
ENST00000602917.5	ENSG00000196312.12	ENSG00000196312	MFSD14C	0.118478310537343	-2.36149340517805	1.01166993750734	0.312367242111957	0.942782013502543	Transcript	Hippocampus
ENST00000593511.1	ENSG00000171017.10	ENSG00000171017	LRRC8E	0.0615123305514991	-1.49393875689346	1.01161771323019	0.312392187107202	0.942782013502543	Transcript	Hippocampus
ENST00000431368.5	ENSG00000184792.15	ENSG00000184792	OSBP2	-0.369562175185234	-2.49630289939744	-1.01158300920356	0.312408764260378	0.942782013502543	Transcript	Hippocampus
ENST00000471278.5	ENSG00000181315.10	ENSG00000181315	ZNF322	0.341733929808231	-2.5998932210394	1.01152097999165	0.312438395348023	0.942782013502543	Transcript	Hippocampus
ENST00000517373.1	ENSG00000164330.16	ENSG00000164330	EBF1	-0.268860539648885	-3.98356260414717	-1.01151703304725	0.312440280849289	0.942782013502543	Transcript	Hippocampus
ENST00000344720.9	ENSG00000154027.18	ENSG00000154027	AK5	0.0521456438504515	3.1898349536993	1.01151663242322	0.312440472232472	0.942782013502543	Transcript	Hippocampus
ENST00000530913.1	ENSG00000166441.12	ENSG00000166441	RPL27A	-0.0675866219188317	-0.932577105482721	-1.01149316815906	0.312451681544435	0.942782013502543	Transcript	Hippocampus
ENST00000526760.5	ENSG00000174483.19	ENSG00000174483	BBS1	0.135315469478722	1.21758606685526	1.01146242440341	0.31246636880644	0.942782013502543	Transcript	Hippocampus
ENST00000374201.7	ENSG00000170324.20	ENSG00000170324	FRMPD2	0.125017080468736	1.74986681326418	1.01143112970635	0.312481319739581	0.942782013502543	Transcript	Hippocampus
ENST00000612009.1	ENSG00000276148.1	ENSG00000276148	RP11-278C7.4	0.100890798286712	-2.42279069317772	1.01142895125263	0.31248236050592	0.942782013502543	Transcript	Hippocampus
ENST00000565924.5	ENSG00000156873.15	ENSG00000156873	PHKG2	0.328628350121267	-3.98933732157695	1.01135746781566	0.312516513320584	0.942782013502543	Transcript	Hippocampus
ENST00000487986.1	ENSG00000198836.8	ENSG00000198836	OPA1	0.215030266564477	0.540567112273321	1.01134675030171	0.312521634065997	0.942782013502543	Transcript	Hippocampus
ENST00000564249.5	ENSG00000103121.8	ENSG00000103121	CMC2	0.218628970089526	-1.79469494472615	1.011316235042	0.31253621432546	0.942782013502543	Transcript	Hippocampus
ENST00000495356.5	ENSG00000067829.18	ENSG00000067829	IDH3G	0.312221628404732	-3.13430687093502	1.01130346251588	0.312542317200631	0.942782013502543	Transcript	Hippocampus
ENST00000547228.1	ENSG00000123349.13	ENSG00000123349	PFDN5	-0.117901412845283	-2.1968753055145	-1.01128006461747	0.312553497218077	0.942782013502543	Transcript	Hippocampus
ENST00000420968.5	ENSG00000133519.12	ENSG00000133519	ZDHHC8P1	-0.131541463160353	-2.0221578154409	-1.01125532321862	0.312565319476578	0.942782013502543	Transcript	Hippocampus
ENST00000440462.5	ENSG00000115459.17	ENSG00000115459	ELMOD3	-0.136532997576077	-2.42867439744654	-1.01124962081189	0.312568044317022	0.942782013502543	Transcript	Hippocampus
ENST00000267812.3	ENSG00000140259.6	ENSG00000140259	MFAP1	0.025945339160923	3.66864520080473	1.01124912327937	0.312568282058915	0.942782013502543	Transcript	Hippocampus
ENST00000326434.9	ENSG00000163703.17	ENSG00000163703	CRELD1	0.0917840362907012	0.765162848089934	1.01124801306042	0.312568812568499	0.942782013502543	Transcript	Hippocampus
ENST00000341130.5	ENSG00000188051.6	ENSG00000188051	TMEM221	-0.0699151822835728	-0.728970367968714	-1.01123676124094	0.312574189197501	0.942782013502543	Transcript	Hippocampus
ENST00000602594.1	ENSG00000269930.1	ENSG00000269930	RP11-932O9.9	0.0697641264114078	0.626014618894035	1.01120773131596	0.312588061293086	0.942783373166926	Transcript	Hippocampus
ENST00000291478.9	ENSG00000160145.15	ENSG00000160145	KALRN	0.0520180860897404	5.33529020268729	1.01116704378319	0.31260750472047	0.942783373166926	Transcript	Hippocampus
ENST00000351017.8	ENSG00000130396.20	ENSG00000130396	MLLT4	-0.0453628837764041	2.93431762614105	-1.01113197930953	0.312624261687805	0.942783373166926	Transcript	Hippocampus
ENST00000473295.2	ENSG00000144285.16	ENSG00000144285	SCN1A	0.0918114338366343	-1.36713160069899	1.01113038137379	0.312625025339743	0.942783373166926	Transcript	Hippocampus
ENST00000619322.4	ENSG00000196873.15	ENSG00000196873	CBWD3	0.0646671323058567	0.643623523008273	1.01109939292175	0.312639834934849	0.942783373166926	Transcript	Hippocampus
ENST00000482186.5	ENSG00000157617.16	ENSG00000157617	C2CD2	-0.0589005097944183	1.1718633798739	-1.01109045573665	0.312644106163496	0.942783373166926	Transcript	Hippocampus
ENST00000552323.1	ENSG00000204842.14	ENSG00000204842	ATXN2	0.106429339477955	-1.33786015874073	1.01102337897449	0.312676164489923	0.942845130552821	Transcript	Hippocampus
ENST00000411960.1	ENSG00000113578.17	ENSG00000113578	FGF1	0.0851833365498283	-1.3333927372755	1.01097079555266	0.312701297463166	0.942854372860977	Transcript	Hippocampus
ENST00000513832.5	ENSG00000161904.11	ENSG00000161904	LEMD2	0.261580936370184	-3.38132064889668	1.01094407466175	0.312714069594262	0.942854372860977	Transcript	Hippocampus
ENST00000512506.5	ENSG00000114120.11	ENSG00000114120	SLC25A36	0.0839074244922865	-1.0970244280007	1.01090951817614	0.312730587517853	0.942854372860977	Transcript	Hippocampus
ENST00000547306.5	ENSG00000181929.11	ENSG00000181929	PRKAG1	-0.0672499163323105	2.30501340275497	-1.01089199554477	0.312738963517311	0.942854372860977	Transcript	Hippocampus
ENST00000394412.7	ENSG00000166813.14	ENSG00000166813	KIF7	-0.0449545363149283	1.25612170113463	-1.01074763069591	0.31280797705808	0.942854372860977	Transcript	Hippocampus
ENST00000471382.5	ENSG00000123685.8	ENSG00000123685	BATF3	0.297760733379929	-3.4159560161588	1.01073116692203	0.312815848196319	0.942854372860977	Transcript	Hippocampus
ENST00000624029.1	ENSG00000280347.1	ENSG00000280347	AC000123.2	0.0323444627630825	2.39273645495084	1.01066564294355	0.312847175743961	0.942854372860977	Transcript	Hippocampus
ENST00000569209.1	ENSG00000103042.8	ENSG00000103042	SLC38A7	0.049227744831643	-0.888290679326589	1.01064962884062	0.312854832532437	0.942854372860977	Transcript	Hippocampus
ENST00000494566.5	ENSG00000168071.21	ENSG00000168071	CCDC88B	-0.0361408429942291	1.11726407296245	-1.01062673861242	0.312865777203001	0.942854372860977	Transcript	Hippocampus
ENST00000455162.5	ENSG00000032389.12	ENSG00000032389	TSSC1	-0.270511017940187	-4.44762183474405	-1.01062288289077	0.312867620792026	0.942854372860977	Transcript	Hippocampus
ENST00000590928.1	ENSG00000108443.13	ENSG00000108443	RPS6KB1	0.0497348601039537	-0.714664150361183	1.01058420660821	0.312886114010408	0.942854372860977	Transcript	Hippocampus
ENST00000623740.1	ENSG00000280395.1	ENSG00000280395	RP5-898I4.1	-0.0255702854137353	2.22527422070328	-1.01057487518116	0.312890575977612	0.942854372860977	Transcript	Hippocampus
ENST00000291568.5	ENSG00000160213.5	ENSG00000160213	CSTB	-0.0409489650234961	3.21594938513168	-1.01056459051773	0.312895493798376	0.942854372860977	Transcript	Hippocampus
ENST00000497331.2	ENSG00000117154.11	ENSG00000117154	IGSF21	0.0945377015852871	-0.0430192095486781	1.01055709176299	0.312899079512523	0.942854372860977	Transcript	Hippocampus
ENST00000420046.5	ENSG00000167930.15	ENSG00000167930	FAM234A	-0.17111124398718	-2.66363350417735	-1.01054935360678	0.312902779730856	0.942854372860977	Transcript	Hippocampus
ENST00000492566.1	ENSG00000136682.14	ENSG00000136682	CBWD2	-0.163870762644655	-1.83094832283321	-1.01054087372831	0.312906834657902	0.942854372860977	Transcript	Hippocampus
ENST00000637281.1	ENSG00000172053.16	ENSG00000172053	QARS	0.336476478440409	-3.15198540844199	1.01050988813918	0.3129216517109	0.942854372860977	Transcript	Hippocampus
ENST00000392723.5	ENSG00000143442.21	ENSG00000143442	POGZ	0.0389598674475398	5.02740110252861	1.01040273152281	0.312972896696841	0.942854372860977	Transcript	Hippocampus
ENST00000470249.1	ENSG00000143502.14	ENSG00000143502	SUSD4	-0.110493323146181	-1.14516024085104	-1.01038353152627	0.312982079203659	0.942854372860977	Transcript	Hippocampus
ENST00000295220.10	ENSG00000163075.12	ENSG00000163075	CFAP221	0.0836452460379886	0.829870270415262	1.01032203090241	0.313011493423572	0.942854372860977	Transcript	Hippocampus
ENST00000389232.9	ENSG00000198838.13	ENSG00000198838	RYR3	0.351284726276703	3.73955818536999	1.01028029027737	0.313031457968286	0.942854372860977	Transcript	Hippocampus
ENST00000480171.7	ENSG00000144283.21	ENSG00000144283	PKP4	0.0519178053996771	2.80378571698882	1.01020722739335	0.313066405978792	0.942854372860977	Transcript	Hippocampus
ENST00000591222.1	ENSG00000267731.1	ENSG00000267731	RP11-147L13.8	0.0350621422732687	1.72387000902043	1.01013487247072	0.313101017893718	0.942854372860977	Transcript	Hippocampus
ENST00000320574.9	ENSG00000177084.16	ENSG00000177084	POLE	-0.0749449563992534	2.35923305301811	-1.01013122252743	0.313102763958413	0.942854372860977	Transcript	Hippocampus
ENST00000400191.7	ENSG00000133216.16	ENSG00000133216	EPHB2	-0.0515935522367698	2.57986840236706	-1.01002219922366	0.313154921638468	0.942854372860977	Transcript	Hippocampus
ENST00000473649.1	ENSG00000197448.13	ENSG00000197448	GSTK1	0.0447231629430838	1.60875267620087	1.01000823364914	0.313161603303624	0.942854372860977	Transcript	Hippocampus
ENST00000568344.5	ENSG00000139973.16	ENSG00000139973	SYT16	0.0748801988124653	6.92308401122198	1.00997769056379	0.31317621661263	0.942854372860977	Transcript	Hippocampus
ENST00000395497.5	ENSG00000204310.11	ENSG00000204310	AGPAT1	0.281715885992637	-3.81697355221388	1.00995994844484	0.31318470551889	0.942854372860977	Transcript	Hippocampus
ENST00000440859.7	ENSG00000105879.11	ENSG00000105879	CBLL1	0.0306018044750819	3.8479269220497	1.00993400191306	0.313197120187943	0.942854372860977	Transcript	Hippocampus
ENST00000392138.5	ENSG00000189144.13	ENSG00000189144	ZNF573	0.268516611145767	-3.35169914461731	1.00993020893772	0.313198935044781	0.942854372860977	Transcript	Hippocampus
ENST00000555518.5	ENSG00000186369.10	ENSG00000186369	LINC00643	-0.105649463948914	-1.76033303568506	-1.00990097040859	0.313212925283288	0.942854372860977	Transcript	Hippocampus
ENST00000476145.1	ENSG00000163655.15	ENSG00000163655	GMPS	0.223329059922607	-2.69832162405523	1.00989790650609	0.313214391342871	0.942854372860977	Transcript	Hippocampus
ENST00000372926.5	ENSG00000102384.13	ENSG00000102384	CENPI	0.235346040146922	-3.15844259344251	1.00989189858036	0.313217266113675	0.942854372860977	Transcript	Hippocampus
ENST00000499038.2	ENSG00000119048.7	ENSG00000119048	UBE2B	-0.085930394913578	2.51936838237757	-1.00987097657205	0.313227277355347	0.942854372860977	Transcript	Hippocampus
ENST00000251607.10	ENSG00000072756.16	ENSG00000072756	TRNT1	0.0345004746233132	3.11400171720902	1.0098665753433	0.313229383383002	0.942854372860977	Transcript	Hippocampus
ENST00000614733.4	ENSG00000276203.4	ENSG00000276203	ANKRD20A3	0.107650698739122	-0.166724237183245	1.00985555844908	0.313234655107286	0.942854372860977	Transcript	Hippocampus
ENST00000490264.1	ENSG00000168301.12	ENSG00000168301	KCTD6	-0.136957763694086	0.632729747113377	-1.00983814420898	0.313242988162727	0.942854372860977	Transcript	Hippocampus
ENST00000426575.1	ENSG00000227740.1	ENSG00000227740	RP11-318C24.2	-0.0705718666102788	-1.55394407375222	-1.00983558253338	0.31324421398711	0.942854372860977	Transcript	Hippocampus
ENST00000560865.1	ENSG00000259366.1	ENSG00000259366	CTD-2647L4.4	-0.0382063663837912	1.22378150440623	-1.00983234432135	0.313245763555241	0.942854372860977	Transcript	Hippocampus
ENST00000336812.4	ENSG00000109606.12	ENSG00000109606	DHX15	0.0244145631038419	5.43524549675907	1.00983186316351	0.313245993802135	0.942854372860977	Transcript	Hippocampus
ENST00000292907.7	ENSG00000161281.10	ENSG00000161281	COX7A1	0.0792213314134478	1.96395247977383	1.00980863867714	0.313257107472889	0.942854372860977	Transcript	Hippocampus
ENST00000368721.5	ENSG00000089876.11	ENSG00000089876	DHX32	-0.0735023321749467	0.037972442888853	-1.00980008143017	0.313261202459099	0.942854372860977	Transcript	Hippocampus
ENST00000612708.4	ENSG00000079215.13	ENSG00000079215	SLC1A3	0.191689427976157	0.862490479696242	1.00977231586002	0.313274489642734	0.942854372860977	Transcript	Hippocampus
ENST00000535663.1	ENSG00000135905.18	ENSG00000135905	DOCK10	0.0942380372218313	0.420953504604316	1.00977197001631	0.313274655148217	0.942854372860977	Transcript	Hippocampus
ENST00000594164.5	ENSG00000104823.8	ENSG00000104823	ECH1	-0.219254754105205	-3.24655099559533	-1.00975489224038	0.313282827887344	0.942854372860977	Transcript	Hippocampus
ENST00000373091.7	ENSG00000163873.9	ENSG00000163873	GRIK3	0.0958161848751591	3.91061299821755	1.00972534661008	0.313296967574702	0.942854372860977	Transcript	Hippocampus
ENST00000560946.1	ENSG00000140395.8	ENSG00000140395	WDR61	-0.0456901937255093	-0.245190809215226	-1.0097199674388	0.313299541936474	0.942854372860977	Transcript	Hippocampus
ENST00000487016.1	ENSG00000150995.18	ENSG00000150995	ITPR1	0.0870078311182051	-1.82888872003783	1.00970544564321	0.313306491841785	0.942854372860977	Transcript	Hippocampus
ENST00000517976.5	ENSG00000156170.12	ENSG00000156170	NDUFAF6	0.0923276359682288	-1.09664352990806	1.00968841672427	0.313314641747107	0.942854372860977	Transcript	Hippocampus
ENST00000519656.1	ENSG00000132294.14	ENSG00000132294	EFR3A	0.0613715212765167	6.47771906497968	1.00965357533004	0.313331316998226	0.942854372860977	Transcript	Hippocampus
ENST00000405266.5	ENSG00000164828.17	ENSG00000164828	SUN1	-0.262733908503414	-1.44942092947919	-1.00960653108785	0.313353833519086	0.942854372860977	Transcript	Hippocampus
ENST00000537526.6	ENSG00000124422.11	ENSG00000124422	USP22	-0.0503234405400648	6.54244748103613	-1.00960044090123	0.313356748509012	0.942854372860977	Transcript	Hippocampus
ENST00000320743.7	ENSG00000139263.11	ENSG00000139263	LRIG3	0.276155082725384	-0.498344879933265	1.00959798505216	0.313357923974826	0.942854372860977	Transcript	Hippocampus
ENST00000629643.2	ENSG00000197381.15	ENSG00000197381	ADARB1	0.439921535196476	-3.86469277596147	1.00958429144608	0.313364478325929	0.942854372860977	Transcript	Hippocampus
ENST00000489155.1	ENSG00000070087.13	ENSG00000070087	PFN2	0.173975352926286	-2.31282444635989	1.00956932912791	0.313371640041001	0.942854372860977	Transcript	Hippocampus
ENST00000451353.2	ENSG00000168010.10	ENSG00000168010	ATG16L2	0.0396811530590063	-0.271062596906227	1.00950099366848	0.313404350190687	0.942854372860977	Transcript	Hippocampus
ENST00000602618.1	ENSG00000270115.1	ENSG00000270115	RP11-415J8.7	-0.0683273796868242	-1.95494865057357	-1.00948196483044	0.313413459130511	0.942854372860977	Transcript	Hippocampus
ENST00000495142.5	ENSG00000099949.18	ENSG00000099949	LZTR1	0.0592258645395057	-0.429911241240626	1.009479451163	0.313414662414407	0.942854372860977	Transcript	Hippocampus
ENST00000316068.7	ENSG00000111877.17	ENSG00000111877	MCM9	0.164408409779109	-1.19506388661367	1.00945639568736	0.313425699133178	0.942854372860977	Transcript	Hippocampus
ENST00000538802.1	ENSG00000198000.11	ENSG00000198000	NOL8	0.100119401343918	-2.36120718460387	1.00940348976043	0.313451026314957	0.942854372860977	Transcript	Hippocampus
ENST00000584601.5	ENSG00000141736.13	ENSG00000141736	ERBB2	-0.311149953462072	-2.46462436784439	-1.00938903504559	0.313457946326716	0.942854372860977	Transcript	Hippocampus
ENST00000611119.4	ENSG00000269556.7	ENSG00000269556	TMEM185A	-0.283094811904943	-3.78175486945108	-1.00938159975101	0.313461505919199	0.942854372860977	Transcript	Hippocampus
ENST00000509976.1	ENSG00000205765.8	ENSG00000205765	C5orf51	-0.133846013789711	-1.18315946711385	-1.00936195808326	0.313470909351374	0.942854372860977	Transcript	Hippocampus
ENST00000588705.1	ENSG00000267228.6	ENSG00000267228	RP11-49K24.6	-0.250015376079813	-4.41154338622951	-1.00936095303144	0.313471390524117	0.942854372860977	Transcript	Hippocampus
ENST00000532602.1	ENSG00000204961.6	ENSG00000204961	PCDHA9	-0.111361267834255	-0.06915603391485	-1.00935150590665	0.313475913398272	0.942854372860977	Transcript	Hippocampus
ENST00000584516.5	ENSG00000266714.6	ENSG00000266714	MYO15B	0.106041455585972	0.601317065641994	1.00933891055968	0.313481943571924	0.942854372860977	Transcript	Hippocampus
ENST00000444210.2	ENSG00000230733.2	ENSG00000230733	AC092171.4	-0.0438523013123849	-0.678135696613193	-1.00932029853434	0.313490854442944	0.942854372860977	Transcript	Hippocampus
ENST00000374867.6	ENSG00000099250.17	ENSG00000099250	NRP1	-0.20012383728002	4.16110263173411	-1.00928070843487	0.313509809533819	0.942854372860977	Transcript	Hippocampus
ENST00000553558.5	ENSG00000187105.8	ENSG00000187105	HEATR4	-0.341457557806876	-2.3094505777295	-1.00927179704678	0.313514076264837	0.942854372860977	Transcript	Hippocampus
ENST00000373055.5	ENSG00000134690.10	ENSG00000134690	CDCA8	-0.259113812226596	-3.65613180458466	-1.00926582560449	0.313516935384999	0.942854372860977	Transcript	Hippocampus
ENST00000562796.1	ENSG00000260059.1	ENSG00000260059	RP11-231E19.1	-0.0430476395822694	0.0389473414760833	-1.00923417353797	0.313532090648219	0.942854372860977	Transcript	Hippocampus
ENST00000584330.2	ENSG00000266074.8	ENSG00000266074	BAHCC1	0.176885855315085	-2.64678114582186	1.00923224594269	0.313533013611932	0.942854372860977	Transcript	Hippocampus
ENST00000498215.5	ENSG00000114861.18	ENSG00000114861	FOXP1	0.155410362358709	-1.54373748515851	1.00922818632896	0.313534957426342	0.942854372860977	Transcript	Hippocampus
ENST00000635129.1	ENSG00000080503.21	ENSG00000080503	SMARCA2	0.0504376326746804	1.49400721922991	1.00922591798097	0.313536043554695	0.942854372860977	Transcript	Hippocampus
ENST00000455596.5	ENSG00000029993.14	ENSG00000029993	HMGB3	-0.31713248723601	-2.51272591210462	-1.00918696186324	0.313554696876163	0.942875647020783	Transcript	Hippocampus
ENST00000307300.8	ENSG00000130414.11	ENSG00000130414	NDUFA10	-0.0962482560008834	-0.98094473930135	-1.00913949960216	0.313577424177284	0.942909169830524	Transcript	Hippocampus
ENST00000378036.5	ENSG00000148481.13	ENSG00000148481	FAM188A	-0.0586446578511317	-0.691168408807814	-1.00909995070127	0.313596362997726	0.942931298843063	Transcript	Hippocampus
ENST00000553806.5	ENSG00000054654.15	ENSG00000054654	SYNE2	0.174405818922663	-2.12683081147144	1.00906843774595	0.313611454178188	0.94293567194201	Transcript	Hippocampus
ENST00000431015.5	ENSG00000178038.16	ENSG00000178038	ALS2CL	-0.365796673560844	-3.57960908815932	-1.00903303974409	0.313628406433594	0.94293567194201	Transcript	Hippocampus
ENST00000368518.5	ENSG00000143612.18	ENSG00000143612	C1orf43	0.0513022179302252	-0.0100903763772732	1.00902437505046	0.313632556084898	0.94293567194201	Transcript	Hippocampus
ENST00000383699.7	ENSG00000175161.13	ENSG00000175161	CADM2	0.0560626342844868	7.73768166444704	1.00899705039507	0.313645642508436	0.9429402021378	Transcript	Hippocampus
ENST00000415922.6	ENSG00000181315.10	ENSG00000181315	ZNF322	0.0266859731146069	4.68857244942742	1.00896140244536	0.313662715696788	0.942942316346289	Transcript	Hippocampus
ENST00000329138.8	ENSG00000185359.12	ENSG00000185359	HGS	-0.0327138778894148	4.2452386310165	-1.00886030954825	0.313711136353439	0.942942316346289	Transcript	Hippocampus
ENST00000455531.1	ENSG00000214548.14	ENSG00000214548	MEG3	-0.0726397340683386	3.21617978242393	-1.00880859458452	0.313735908276988	0.942942316346289	Transcript	Hippocampus
ENST00000513164.2	ENSG00000248477.6	ENSG00000248477	RP11-848G14.2	-0.258814677074264	-1.69552895875761	-1.00879495882068	0.313742440143384	0.942942316346289	Transcript	Hippocampus
ENST00000507004.1	ENSG00000112972.14	ENSG00000112972	HMGCS1	0.0796796557882069	0.642430005681359	1.00877496137851	0.313752019572731	0.942942316346289	Transcript	Hippocampus
ENST00000429367.1	ENSG00000233288.1	ENSG00000233288	RP11-760D2.5	-0.0264136271075383	1.355658613347	-1.00874557325365	0.313766097797113	0.942942316346289	Transcript	Hippocampus
ENST00000482794.1	ENSG00000058063.15	ENSG00000058063	ATP11B	-0.0489667648036575	0.404167107468018	-1.00873194608869	0.313772625959393	0.942942316346289	Transcript	Hippocampus
ENST00000550503.1	ENSG00000067798.14	ENSG00000067798	NAV3	0.16639059403129	-1.04034634992046	1.0087101382288	0.313783073311647	0.942942316346289	Transcript	Hippocampus
ENST00000585644.1	ENSG00000063015.19	ENSG00000063015	SEZ6	0.31082614096699	-2.94669940923193	1.00869865869302	0.313788572831916	0.942942316346289	Transcript	Hippocampus
ENST00000557439.5	ENSG00000126215.13	ENSG00000126215	XRCC3	-0.0348572276576434	0.548558548114774	-1.00869279287989	0.313791383001333	0.942942316346289	Transcript	Hippocampus
ENST00000462589.1	ENSG00000090104.11	ENSG00000090104	RGS1	-0.201710847819409	-0.926704281965286	-1.00864797024009	0.313812856994578	0.942942316346289	Transcript	Hippocampus
ENST00000434046.6	ENSG00000172403.10	ENSG00000172403	SYNPO2	0.409604763161158	-0.400727182041018	1.00862671577177	0.313823040096707	0.942942316346289	Transcript	Hippocampus
ENST00000545571.5	ENSG00000010219.13	ENSG00000010219	DYRK4	-0.0425598641947669	0.764409885816307	-1.00862161355926	0.313825484619939	0.942942316346289	Transcript	Hippocampus
ENST00000368892.8	ENSG00000163159.11	ENSG00000163159	VPS72	0.0273514298418046	2.9282861897865	1.00861087328051	0.313830630440627	0.942942316346289	Transcript	Hippocampus
ENST00000559720.5	ENSG00000166710.17	ENSG00000166710	B2M	-0.130302724529333	-0.85614345730696	-1.00860427637978	0.313833791137462	0.942942316346289	Transcript	Hippocampus
ENST00000417626.6	ENSG00000214706.10	ENSG00000214706	IFRD2	-0.198275047920687	0.184125299891668	-1.00859947119304	0.313836093404311	0.942942316346289	Transcript	Hippocampus
ENST00000367079.3	ENSG00000123836.14	ENSG00000123836	PFKFB2	0.0714665617087059	3.17448429000389	1.00857280871487	0.313848868165618	0.942942316346289	Transcript	Hippocampus
ENST00000465121.5	ENSG00000243989.8	ENSG00000243989	ACY1	-0.227447727280245	-1.1550419093288	-1.00856047146971	0.313854779411401	0.942942316346289	Transcript	Hippocampus
ENST00000354241.5	ENSG00000146833.15	ENSG00000146833	TRIM4	0.0399494150819089	0.747625970157256	1.00851944866275	0.313874435535313	0.942964138788423	Transcript	Hippocampus
ENST00000471421.1	ENSG00000019995.6	ENSG00000019995	ZRANB1	0.0835348463215129	-1.89505544082693	1.00846371463475	0.313901141860182	0.942964138788423	Transcript	Hippocampus
ENST00000513408.6	ENSG00000253203.6	ENSG00000253203	GUSBP3	0.0472772860034773	3.62402470196455	1.0084585183593	0.313903631859354	0.942964138788423	Transcript	Hippocampus
ENST00000373700.8	ENSG00000148634.15	ENSG00000148634	HERC4	-0.0816707056849833	3.42928289764544	-1.00842178637633	0.313921233801696	0.942964138788423	Transcript	Hippocampus
ENST00000248248.7	ENSG00000103111.14	ENSG00000103111	MON1B	-0.0233451382560243	4.54850571671342	-1.00833547740662	0.313962595569619	0.942964138788423	Transcript	Hippocampus
ENST00000584336.1	ENSG00000167258.13	ENSG00000167258	CDK12	-0.0489001455080214	0.0025148167303429	-1.00828754138059	0.313985569461956	0.942964138788423	Transcript	Hippocampus
ENST00000564646.1	ENSG00000261226.1	ENSG00000261226	RP11-830F9.7	-0.0985477664674459	-1.26775155803981	-1.00827469851875	0.313991724739942	0.942964138788423	Transcript	Hippocampus
ENST00000564095.5	ENSG00000140740.10	ENSG00000140740	UQCRC2	-0.12997468161392	-1.82828982928705	-1.00823702421158	0.314009781598457	0.942964138788423	Transcript	Hippocampus
ENST00000323944.9	ENSG00000168952.15	ENSG00000168952	STXBP6	-0.109132559351077	2.62032894071457	-1.00818504602699	0.31403469526544	0.942964138788423	Transcript	Hippocampus
ENST00000393545.8	ENSG00000042317.16	ENSG00000042317	SPATA7	-0.377605152614766	-3.8849413225477	-1.00813398456174	0.314059170810825	0.942964138788423	Transcript	Hippocampus
ENST00000522355.5	ENSG00000197892.12	ENSG00000197892	KIF13B	0.214846702963722	0.0639135410693046	1.0081059798943	0.314072594961946	0.942964138788423	Transcript	Hippocampus
ENST00000519389.5	ENSG00000089472.16	ENSG00000089472	HEPH	-0.121139712193455	-1.12160532810431	-1.0080721862968	0.314088794564791	0.942964138788423	Transcript	Hippocampus
ENST00000635895.1	ENSG00000141837.19	ENSG00000141837	CACNA1A	-0.490110226421696	-0.876777663627019	-1.00807013892569	0.31408977602875	0.942964138788423	Transcript	Hippocampus
ENST00000564748.1	ENSG00000261758.1	ENSG00000261758	RP11-102M11.2	-0.0724911697611388	-2.12840962809813	-1.00800355862352	0.314121694241786	0.942964138788423	Transcript	Hippocampus
ENST00000366401.8	ENSG00000132359.14	ENSG00000132359	RAP1GAP2	-0.265557683512342	-0.211275707700783	-1.00798459517827	0.31413078560006	0.942964138788423	Transcript	Hippocampus
ENST00000399913.5	ENSG00000171189.17	ENSG00000171189	GRIK1	-0.221253546510722	2.08537703850361	-1.00798398534379	0.314131077966684	0.942964138788423	Transcript	Hippocampus
ENST00000588511.5	ENSG00000104907.12	ENSG00000104907	TRMT1	-0.17026384648509	-1.9948647129474	-1.00795389614372	0.314145503543114	0.942964138788423	Transcript	Hippocampus
ENST00000591808.5	ENSG00000074657.13	ENSG00000074657	ZNF532	-0.0324180937439942	4.52359506337369	-1.00794702304589	0.31414879875351	0.942964138788423	Transcript	Hippocampus
ENST00000521344.1	ENSG00000168300.13	ENSG00000168300	PCMTD1	-0.0368789036309539	1.05380468710342	-1.0079180337973	0.314162697493526	0.942964138788423	Transcript	Hippocampus
ENST00000493821.5	ENSG00000162601.9	ENSG00000162601	MYSM1	-0.0447348327664908	4.15228254579659	-1.00791169549521	0.314165736412626	0.942964138788423	Transcript	Hippocampus
ENST00000381760.8	ENSG00000154277.12	ENSG00000154277	UCHL1	-0.0959621888822643	2.02835964105513	-1.0079069865484	0.314167994144721	0.942964138788423	Transcript	Hippocampus
ENST00000312541.9	ENSG00000112763.15	ENSG00000112763	BTN2A1	0.238400212019428	1.85776188062377	1.00788714198942	0.314177508852347	0.942964138788423	Transcript	Hippocampus
ENST00000373493.9	ENSG00000162521.18	ENSG00000162521	RBBP4	0.0220955956474515	5.74760975085041	1.00787050115656	0.314185487642435	0.942964138788423	Transcript	Hippocampus
ENST00000562832.1	ENSG00000074696.12	ENSG00000074696	HACD3	0.299444319348851	-2.34320051884972	1.00784666315765	0.314196917495168	0.942964138788423	Transcript	Hippocampus
ENST00000317449.4	ENSG00000177363.4	ENSG00000177363	LRRN4CL	-0.0376056324055941	0.72327950769495	-1.00778858789821	0.314224764591929	0.942964138788423	Transcript	Hippocampus
ENST00000271450.10	ENSG00000143226.13	ENSG00000143226	FCGR2A	-0.119159407200105	1.9871803849098	-1.0077103156198	0.314262298741273	0.942964138788423	Transcript	Hippocampus
ENST00000527339.1	ENSG00000168056.15	ENSG00000168056	LTBP3	-0.0920046508227835	-2.34027874838484	-1.00766972236435	0.314281765717257	0.942964138788423	Transcript	Hippocampus
ENST00000482110.5	ENSG00000185630.18	ENSG00000185630	PBX1	-0.0729566533526569	-1.81072576460279	-1.0075964551563	0.314316903889447	0.942964138788423	Transcript	Hippocampus
ENST00000605911.1	ENSG00000272509.1	ENSG00000272509	RP11-347C18.5	0.0736519680010112	-2.18701599639508	1.00755005870037	0.314339156476714	0.942964138788423	Transcript	Hippocampus
ENST00000635779.1	ENSG00000198954.7	ENSG00000198954	KIF1BP	-0.191430369238976	-1.62903445366533	-1.00752141582315	0.314352894642838	0.942964138788423	Transcript	Hippocampus
ENST00000513257.5	ENSG00000163743.13	ENSG00000163743	RCHY1	0.169634586756528	-1.87374769322121	1.00751193264277	0.314357443208567	0.942964138788423	Transcript	Hippocampus
ENST00000567593.5	ENSG00000103121.8	ENSG00000103121	CMC2	-0.117672931061251	-1.51771653559423	-1.0074697929116	0.314377655870738	0.942964138788423	Transcript	Hippocampus
ENST00000589339.5	ENSG00000197563.9	ENSG00000197563	PIGN	-0.1384607188229	-2.3516286062872	-1.0074233455596	0.314399935712172	0.942964138788423	Transcript	Hippocampus
ENST00000347206.8	ENSG00000166352.15	ENSG00000166352	C11orf74	-0.201924232955506	-0.959811886118598	-1.00740104041369	0.314410635403381	0.942964138788423	Transcript	Hippocampus
ENST00000435830.6	ENSG00000144674.16	ENSG00000144674	GOLGA4	-0.0360671706513394	1.98652082092748	-1.00740011400827	0.314411079801635	0.942964138788423	Transcript	Hippocampus
ENST00000637185.1	ENSG00000234323.6	ENSG00000234323	LINC01505	-0.0863138227477574	-2.11110122675723	-1.00739764793435	0.314412262783509	0.942964138788423	Transcript	Hippocampus
ENST00000371614.1	ENSG00000198841.3	ENSG00000198841	KTI12	-0.0296929732856863	0.979000911776762	-1.00739562649422	0.314413232475623	0.942964138788423	Transcript	Hippocampus
ENST00000532485.5	ENSG00000078124.11	ENSG00000078124	ACER3	0.0305294389125362	5.50717100628076	1.00739025836189	0.314415807597633	0.942964138788423	Transcript	Hippocampus
ENST00000377797.7	ENSG00000070814.17	ENSG00000070814	TCOF1	0.254070752261463	1.51011084407442	1.00735210354255	0.314434111071332	0.942964138788423	Transcript	Hippocampus
ENST00000474295.5	ENSG00000117640.17	ENSG00000117640	MTFR1L	-0.388865519099416	-3.14876465310182	-1.00732705388573	0.314446128172669	0.942964138788423	Transcript	Hippocampus
ENST00000556842.5	ENSG00000100441.9	ENSG00000100441	KHNYN	-0.266807298961352	-3.37143353875737	-1.00730386065269	0.314457254959987	0.942964138788423	Transcript	Hippocampus
ENST00000477711.1	ENSG00000071054.16	ENSG00000071054	MAP4K4	0.052153934394938	0.576051293510928	1.00729634877926	0.314460858783156	0.942964138788423	Transcript	Hippocampus
ENST00000624434.1	ENSG00000278919.1	ENSG00000278919	AP006285.2	-0.0447256408985631	1.02525918262235	-1.00729407402374	0.314461950103065	0.942964138788423	Transcript	Hippocampus
ENST00000426648.1	ENSG00000123636.17	ENSG00000123636	BAZ2B	0.0380076488428581	1.46938697117813	1.00726493047132	0.314475932019822	0.942964138788423	Transcript	Hippocampus
ENST00000426905.7	ENSG00000006744.18	ENSG00000006744	ELAC2	0.278991110975277	-3.20259247585096	1.00726211700215	0.314477281832099	0.942964138788423	Transcript	Hippocampus
ENST00000475860.1	ENSG00000122085.16	ENSG00000122085	MTERF4	0.0986388692187714	-1.38277360524408	1.00719279822659	0.314510539965585	0.942964138788423	Transcript	Hippocampus
ENST00000613830.4	ENSG00000091129.19	ENSG00000091129	NRCAM	-0.0607929471256981	2.08673699828354	-1.00716441848592	0.314524156819518	0.942964138788423	Transcript	Hippocampus
ENST00000529353.1	ENSG00000206149.10	ENSG00000206149	HERC2P9	-0.149174023632303	1.96444248540518	-1.00714872565334	0.314531686548348	0.942964138788423	Transcript	Hippocampus
ENST00000539695.5	ENSG00000089041.16	ENSG00000089041	P2RX7	0.0984917295650089	0.426835727187776	1.00710704577865	0.314551685947401	0.942964138788423	Transcript	Hippocampus
ENST00000515518.6	ENSG00000186952.14	ENSG00000186952	TMEM232	0.0549028301571975	1.31678534771772	1.00708604343961	0.314561763890779	0.942964138788423	Transcript	Hippocampus
ENST00000565256.1	ENSG00000234912.10	ENSG00000234912	SNHG20	-0.0350563580134488	2.05699753554726	-1.00707896442687	0.314565160793297	0.942964138788423	Transcript	Hippocampus
ENST00000563650.2	ENSG00000140829.11	ENSG00000140829	DHX38	-0.0518394438309124	-0.333309018156985	-1.00701717939618	0.314594809702171	0.942964138788423	Transcript	Hippocampus
ENST00000489910.1	ENSG00000205213.13	ENSG00000205213	LGR4	-0.0699937395666337	-1.93863434322733	-1.00693821010521	0.314632707542771	0.942964138788423	Transcript	Hippocampus
ENST00000585805.5	ENSG00000131467.10	ENSG00000131467	PSME3	-0.0698316610254704	-1.18468184741682	-1.00692869110559	0.314637275971807	0.942964138788423	Transcript	Hippocampus
ENST00000447544.6	ENSG00000135218.17	ENSG00000135218	CD36	0.303950238997844	-1.18725838011524	1.00691721606167	0.314642783218375	0.942964138788423	Transcript	Hippocampus
ENST00000309276.10	ENSG00000155367.15	ENSG00000155367	PPM1J	0.0618014798278492	0.389866258656212	1.00690856715199	0.314646934153309	0.942964138788423	Transcript	Hippocampus
ENST00000528261.1	ENSG00000205531.12	ENSG00000205531	NAP1L4	0.0693905799848693	-0.643903761749806	1.00690716930551	0.314647605035457	0.942964138788423	Transcript	Hippocampus
ENST00000517359.1	ENSG00000269556.7	ENSG00000269556	TMEM185A	0.0367436509646554	0.282151893821241	1.00689052061037	0.31465559547937	0.942964138788423	Transcript	Hippocampus
ENST00000439667.1	ENSG00000100055.20	ENSG00000100055	CYTH4	0.11720113595581	-2.16274798826252	1.00688989567355	0.314655895416752	0.942964138788423	Transcript	Hippocampus
ENST00000493598.6	ENSG00000163714.17	ENSG00000163714	U2SURP	0.0361198350474044	3.75254285855065	1.00686181631164	0.314669372254296	0.942964138788423	Transcript	Hippocampus
ENST00000599111.5	ENSG00000105499.13	ENSG00000105499	PLA2G4C	0.147421875682438	2.25480334686358	1.00685114617069	0.314674493544507	0.942964138788423	Transcript	Hippocampus
ENST00000407838.7	ENSG00000170419.10	ENSG00000170419	VSTM2A	0.0833173685931994	3.95985970536755	1.00684511932404	0.31467738624202	0.942964138788423	Transcript	Hippocampus
ENST00000376693.2	ENSG00000167799.9	ENSG00000167799	NUDT8	-0.123310595350124	-2.3833228975762	-1.00683028999163	0.31468450393156	0.942964138788423	Transcript	Hippocampus
ENST00000506237.5	ENSG00000113387.11	ENSG00000113387	SUB1	0.122200995974165	1.38463393772369	1.00682114472536	0.314688893471821	0.942964138788423	Transcript	Hippocampus
ENST00000574139.5	ENSG00000159842.14	ENSG00000159842	ABR	-0.252061309664732	-3.62884354165166	-1.00682049525986	0.314689205203478	0.942964138788423	Transcript	Hippocampus
ENST00000430624.5	ENSG00000118260.14	ENSG00000118260	CREB1	0.336811911971591	-1.87547140173576	1.00680162973201	0.314698260403561	0.942964138788423	Transcript	Hippocampus
ENST00000483725.7	ENSG00000189367.14	ENSG00000189367	KIAA0408	0.056488460609906	4.05041204578834	1.0067862438516	0.314705645546918	0.942964138788423	Transcript	Hippocampus
ENST00000471082.1	ENSG00000132153.14	ENSG00000132153	DHX30	0.0709666020781387	-1.51144897690339	1.00677697658807	0.314710093840889	0.942964138788423	Transcript	Hippocampus
ENST00000468115.1	ENSG00000164880.15	ENSG00000164880	INTS1	-0.0576541636709842	1.75961561723188	-1.00672770687938	0.314733744037652	0.942964138788423	Transcript	Hippocampus
ENST00000366973.8	ENSG00000203705.10	ENSG00000203705	TATDN3	0.0779349479174877	2.1635014722752	1.00672246074358	0.314736262330368	0.942964138788423	Transcript	Hippocampus
ENST00000478074.5	ENSG00000171798.17	ENSG00000171798	KNDC1	-0.081698295999219	-1.56100983346486	-1.00666716005768	0.314762809023791	0.942964138788423	Transcript	Hippocampus
ENST00000519194.1	ENSG00000155506.16	ENSG00000155506	LARP1	-0.0961888245185304	-0.254484369235663	-1.00659078039336	0.314799476958153	0.942964138788423	Transcript	Hippocampus
ENST00000377815.4	ENSG00000136122.15	ENSG00000136122	BORA	0.273004119735423	-3.64270846633683	1.00658940622428	0.314800136687598	0.942964138788423	Transcript	Hippocampus
ENST00000502523.1	ENSG00000205464.11	ENSG00000205464	ATP6AP1L	-0.0798452383336255	-1.27005481739237	-1.00655941897869	0.31481453359217	0.942964138788423	Transcript	Hippocampus
ENST00000627328.2	ENSG00000184007.18	ENSG00000184007	PTP4A2	-0.103123969902457	3.69594172434772	-1.00654464897552	0.314821624844193	0.942964138788423	Transcript	Hippocampus
ENST00000548065.5	ENSG00000181929.11	ENSG00000181929	PRKAG1	0.0899351018033584	1.54998605559497	1.00652448191156	0.314831307458738	0.942964138788423	Transcript	Hippocampus
ENST00000447007.5	ENSG00000159208.15	ENSG00000159208	CIART	0.229104627760017	-2.8312977019264	1.00650629203707	0.314840040953281	0.942964138788423	Transcript	Hippocampus
ENST00000341901.4	ENSG00000188322.4	ENSG00000188322	SBK1	-0.0634033009934899	3.06179197986187	-1.00649911273415	0.314843487992096	0.942964138788423	Transcript	Hippocampus
ENST00000482760.3	ENSG00000101940.17	ENSG00000101940	WDR13	-0.256711962251783	-1.95642398019938	-1.00647881219381	0.314853235138713	0.942964138788423	Transcript	Hippocampus
ENST00000431759.5	ENSG00000227533.5	ENSG00000227533	SLC2A1-AS1	-0.0884689769569531	-0.815524222857319	-1.00645322782723	0.314865519557068	0.942964138788423	Transcript	Hippocampus
ENST00000515100.1	ENSG00000109270.12	ENSG00000109270	LAMTOR3	-0.090114199600869	1.34380770821149	-1.00641838376482	0.314882250557792	0.942964138788423	Transcript	Hippocampus
ENST00000607555.1	ENSG00000124541.6	ENSG00000124541	RRP36	0.0222434057571835	1.81522252381437	1.00639951211538	0.314891312363251	0.942964138788423	Transcript	Hippocampus
ENST00000591372.1	ENSG00000232677.6	ENSG00000232677	LINC00665	0.0331811242236492	2.5249708617152	1.00638692463264	0.314897356727614	0.942964138788423	Transcript	Hippocampus
ENST00000572004.1	ENSG00000174238.14	ENSG00000174238	PITPNA	-0.0715843914830941	-1.99631528017106	-1.00629365779454	0.314942144775494	0.942964138788423	Transcript	Hippocampus
ENST00000545217.5	ENSG00000105497.7	ENSG00000105497	ZNF175	0.0518410661197544	-1.04233448644385	1.00627914664578	0.314949113611186	0.942964138788423	Transcript	Hippocampus
ENST00000366911.9	ENSG00000026652.13	ENSG00000026652	AGPAT4	0.0598424918252507	4.02268677126663	1.00623172359499	0.314971888772029	0.942964138788423	Transcript	Hippocampus
ENST00000571597.1	ENSG00000129245.11	ENSG00000129245	FXR2	-0.133204983929523	-2.44694619581688	-1.00621536249067	0.314979746527573	0.942964138788423	Transcript	Hippocampus
ENST00000315184.9	ENSG00000135248.15	ENSG00000135248	FAM71F1	-0.220384060430813	-3.05350995327466	-1.00612310566036	0.315024057181647	0.942964138788423	Transcript	Hippocampus
ENST00000565802.1	ENSG00000261357.1	ENSG00000261357	RP11-626G11.1	0.09687155322306	-2.47915269090018	1.0060107685364	0.315078017888448	0.942964138788423	Transcript	Hippocampus
ENST00000591524.1	ENSG00000091157.13	ENSG00000091157	WDR7	-0.0449501446355216	-0.0261187415252265	-1.00600347332508	0.31508152232611	0.942964138788423	Transcript	Hippocampus
ENST00000629296.2	ENSG00000203506.5	ENSG00000203506	RBMS3-AS2	0.0545457354519814	-0.0318113630710505	1.00600037841051	0.315083009053686	0.942964138788423	Transcript	Hippocampus
ENST00000354839.8	ENSG00000145242.13	ENSG00000145242	EPHA5	-0.310028856492133	0.252395949973221	-1.00598177015362	0.315091948140726	0.942964138788423	Transcript	Hippocampus
ENST00000626874.2	ENSG00000173575.19	ENSG00000173575	CHD2	-0.029065304242055	3.08921802450065	-1.00597038047631	0.315097419628659	0.942964138788423	Transcript	Hippocampus
ENST00000335727.13	ENSG00000100354.20	ENSG00000100354	TNRC6B	0.0411128025780071	6.14040441750445	1.00592687387107	0.315118320347069	0.942964138788423	Transcript	Hippocampus
ENST00000497589.1	ENSG00000114923.16	ENSG00000114923	SLC4A3	-0.0802815839201164	-1.17682041352161	-1.00591946215773	0.315121881050092	0.942964138788423	Transcript	Hippocampus
ENST00000562042.1	ENSG00000138834.12	ENSG00000138834	MAPK8IP3	0.095725342310691	-1.71598114778605	1.00589673419208	0.315132800085809	0.942964138788423	Transcript	Hippocampus
ENST00000409923.5	ENSG00000122591.11	ENSG00000122591	FAM126A	-0.0930149283302309	3.22284000898823	-1.00589017205966	0.315135952731095	0.942964138788423	Transcript	Hippocampus
ENST00000568207.5	ENSG00000138621.11	ENSG00000138621	PPCDC	-0.0677043513217004	-1.74128158825687	-1.0058541770058	0.315153246204999	0.942964138788423	Transcript	Hippocampus
ENST00000355827.8	ENSG00000147202.17	ENSG00000147202	DIAPH2	-0.29282233448668	-4.13417761384582	-1.00584709104902	0.315156650657847	0.942964138788423	Transcript	Hippocampus
ENST00000378429.3	ENSG00000101349.16	ENSG00000101349	PAK5	0.0907815115900605	1.87813346330957	1.00577913079973	0.315189303439067	0.942964138788423	Transcript	Hippocampus
ENST00000379279.6	ENSG00000089063.14	ENSG00000089063	TMEM230	-0.23094767836278	-0.702847530239512	-1.00568388579577	0.315235069450249	0.942964138788423	Transcript	Hippocampus
ENST00000528252.5	ENSG00000110693.16	ENSG00000110693	SOX6	0.35564720212577	-1.32372453119319	1.00563227334351	0.315259871491337	0.942964138788423	Transcript	Hippocampus
ENST00000474594.5	ENSG00000158467.16	ENSG00000158467	AHCYL2	-0.152363710398589	0.560314506732174	-1.00562625935946	0.315262761557491	0.942964138788423	Transcript	Hippocampus
ENST00000237612.7	ENSG00000118777.10	ENSG00000118777	ABCG2	-0.069450589181877	4.2902820820214	-1.00560977514095	0.315270683264721	0.942964138788423	Transcript	Hippocampus
ENST00000571874.6	ENSG00000141552.17	ENSG00000141552	ANAPC11	0.233534011646313	-2.10149282235245	1.00560655622316	0.315272230173172	0.942964138788423	Transcript	Hippocampus
ENST00000544636.1	ENSG00000111254.7	ENSG00000111254	AKAP3	0.0920909283303278	-2.29755233528932	1.00554077697638	0.315303842662046	0.942964138788423	Transcript	Hippocampus
ENST00000621269.4	ENSG00000066427.21	ENSG00000066427	ATXN3	0.364352958841208	-4.3444508441227	1.0055259294183	0.315310978458122	0.942964138788423	Transcript	Hippocampus
ENST00000425109.2	ENSG00000234225.2	ENSG00000234225	RP4-704D21.2	-0.10506328429572	-2.05687756480354	-1.00551680625269	0.315315363141021	0.942964138788423	Transcript	Hippocampus
ENST00000406785.6	ENSG00000183023.18	ENSG00000183023	SLC8A1	0.0800525114005218	8.00756938128106	1.00549003135631	0.315328231651137	0.942964138788423	Transcript	Hippocampus
ENST00000263388.6	ENSG00000074181.8	ENSG00000074181	NOTCH3	-0.0606428207356186	3.05025957329493	-1.00547854116141	0.315333754157432	0.942964138788423	Transcript	Hippocampus
ENST00000333750.9	ENSG00000130038.9	ENSG00000130038	CRACR2A	-0.0719643560276784	-1.68730591769245	-1.00546683141598	0.315339382251437	0.942964138788423	Transcript	Hippocampus
ENST00000241356.4	ENSG00000282608.1	ENSG00000282608	ADORA3	0.109993925552652	0.916529501637004	1.00546514128874	0.315340194588405	0.942964138788423	Transcript	Hippocampus
ENST00000550577.5	ENSG00000182809.10	ENSG00000182809	CRIP2	0.149032175385897	1.62203753597784	1.00546289967359	0.315341271992758	0.942964138788423	Transcript	Hippocampus
ENST00000579770.1	ENSG00000131127.13	ENSG00000131127	ZNF141	0.0358479278366373	0.0532750880789284	1.00545177126246	0.315346620760675	0.942964138788423	Transcript	Hippocampus
ENST00000524722.1	ENSG00000129646.14	ENSG00000129646	QRICH2	0.153621591404435	-1.87020211921395	1.00538823553058	0.315377159768988	0.942964138788423	Transcript	Hippocampus
ENST00000465117.5	ENSG00000164050.12	ENSG00000164050	PLXNB1	0.211827397687449	-2.95410399916367	1.00538564823882	0.315378403414865	0.942964138788423	Transcript	Hippocampus
ENST00000448838.7	ENSG00000110435.11	ENSG00000110435	PDHX	-0.11703453555611	0.0144281349711116	-1.00534488793914	0.315397996289531	0.942964138788423	Transcript	Hippocampus
ENST00000414982.7	ENSG00000032444.15	ENSG00000032444	PNPLA6	-0.468268680530449	-2.66445310543586	-1.00533496905533	0.315402764272092	0.942964138788423	Transcript	Hippocampus
ENST00000355552.7	ENSG00000163870.14	ENSG00000163870	TPRA1	0.31549923999393	-2.02691340112856	1.00532185115038	0.315409070089103	0.942964138788423	Transcript	Hippocampus
ENST00000520731.1	ENSG00000164576.11	ENSG00000164576	SAP30L	0.230096819993413	-1.6912228387182	1.00530317978518	0.315418045614857	0.942964138788423	Transcript	Hippocampus
ENST00000254351.8	ENSG00000115884.10	ENSG00000115884	SDC1	0.229342772291781	-2.66311966867641	1.0052861046624	0.315426253957219	0.942964138788423	Transcript	Hippocampus
ENST00000335577.4	ENSG00000228463.9	ENSG00000228463	AP006222.2	0.103311339950324	-1.83736497541418	1.0052810446545	0.31542868642812	0.942964138788423	Transcript	Hippocampus
ENST00000592215.1	ENSG00000197256.10	ENSG00000197256	KANK2	-0.192744664215873	-0.247318914005454	-1.00527893855415	0.315429698886277	0.942964138788423	Transcript	Hippocampus
ENST00000466465.5	ENSG00000116016.13	ENSG00000116016	EPAS1	0.16304773098851	0.589619414295336	1.00527371659236	0.315432209230702	0.942964138788423	Transcript	Hippocampus
ENST00000477389.1	ENSG00000125675.17	ENSG00000125675	GRIA3	-0.065630378620201	-0.982449503818034	-1.00523411658154	0.315451246502536	0.942964138788423	Transcript	Hippocampus
ENST00000636605.1	ENSG00000182372.8	ENSG00000182372	CLN8	-0.23796268237369	-2.12828953056415	-1.00515424519787	0.315489646101819	0.942964138788423	Transcript	Hippocampus
ENST00000393001.1	ENSG00000144233.9	ENSG00000144233	AMMECR1L	0.347796119183013	-3.97231596303919	1.00513177090829	0.315500451575131	0.942964138788423	Transcript	Hippocampus
ENST00000484974.5	ENSG00000239969.5	ENSG00000239969	RP11-163E9.2	0.158942507898815	-1.54313135451392	1.00511284748346	0.315509550008046	0.942964138788423	Transcript	Hippocampus
ENST00000489774.1	ENSG00000158321.15	ENSG00000158321	AUTS2	-0.0482077242372434	0.476897235837722	-1.00510788982166	0.315511933693613	0.942964138788423	Transcript	Hippocampus
ENST00000340480.8	ENSG00000163349.21	ENSG00000163349	HIPK1	0.331754769316367	-0.0598656450107985	1.00508416823914	0.315523339394749	0.942964138788423	Transcript	Hippocampus
ENST00000595618.5	ENSG00000099331.13	ENSG00000099331	MYO9B	-0.400360887560151	-0.943290938794778	-1.00507981532689	0.31552543237133	0.942964138788423	Transcript	Hippocampus
ENST00000475467.1	ENSG00000075234.16	ENSG00000075234	TTC38	-0.0722953202132728	-2.28063206761395	-1.00507465860016	0.315527911851555	0.942964138788423	Transcript	Hippocampus
ENST00000564787.1	ENSG00000166912.16	ENSG00000166912	MTMR10	-0.103325830388302	-1.95962196897641	-1.00505349395407	0.315538088465202	0.942964138788423	Transcript	Hippocampus
ENST00000502760.1	ENSG00000245958.6	ENSG00000245958	RP11-33B1.1	-0.0389807170161557	0.723786487566354	-1.00501604830398	0.315556094017273	0.942964138788423	Transcript	Hippocampus
ENST00000437746.1	ENSG00000110076.18	ENSG00000110076	NRXN2	0.149250118393861	-1.22193795969894	1.00499771480952	0.315564909832756	0.942964138788423	Transcript	Hippocampus
ENST00000537098.7	ENSG00000153815.16	ENSG00000153815	CMIP	-0.0578329457800392	5.12004161268941	-1.00493537686097	0.315594886776341	0.942964138788423	Transcript	Hippocampus
ENST00000566780.5	ENSG00000186153.16	ENSG00000186153	WWOX	-0.0847259877464355	1.97682512760989	-1.00490214178161	0.315610869559962	0.942964138788423	Transcript	Hippocampus
ENST00000530292.2	ENSG00000140521.12	ENSG00000140521	POLG	0.303185601123958	-3.01112683631944	1.00488263281015	0.315620251692901	0.942964138788423	Transcript	Hippocampus
ENST00000434391.6	ENSG00000117682.16	ENSG00000117682	DHDDS	-0.063808069474287	2.7439062459656	-1.00483828382774	0.315641580413354	0.942964138788423	Transcript	Hippocampus
ENST00000529336.1	ENSG00000171044.10	ENSG00000171044	XKR6	-0.0483514209319238	-0.692160748717224	-1.00477863514216	0.315670268706638	0.942964138788423	Transcript	Hippocampus
ENST00000433756.1	ENSG00000034239.10	ENSG00000034239	EFCAB1	-0.12581175639803	-0.350366071054247	-1.00475978926355	0.315679333070897	0.942964138788423	Transcript	Hippocampus
ENST00000525216.1	ENSG00000133816.13	ENSG00000133816	MICAL2	-0.0998224403952249	-1.4703620012888	-1.00473036746444	0.315693484513581	0.942964138788423	Transcript	Hippocampus
ENST00000514787.1	ENSG00000109436.7	ENSG00000109436	TBC1D9	0.192793046895959	-2.99215942857398	1.00472078092521	0.315698095585065	0.942964138788423	Transcript	Hippocampus
ENST00000532337.1	ENSG00000254634.4	ENSG00000254634	SMG1P6	-0.0524886534791671	2.08607620013261	-1.00470488145152	0.315705743240458	0.942964138788423	Transcript	Hippocampus
ENST00000469566.5	ENSG00000183291.15	ENSG00000183291	SEP15	-0.0499988133503734	2.4801082619685	-1.00470204804468	0.315707106123495	0.942964138788423	Transcript	Hippocampus
ENST00000471537.3	ENSG00000273328.5	ENSG00000273328	RP11-141M3.6	-0.0465875214779131	0.107265701727884	-1.00469555205386	0.315710230742616	0.942964138788423	Transcript	Hippocampus
ENST00000553023.1	ENSG00000139344.7	ENSG00000139344	AMDHD1	-0.0905915007275999	-1.57020099507434	-1.00468524179782	0.315715190093093	0.942964138788423	Transcript	Hippocampus
ENST00000568248.1	ENSG00000259820.1	ENSG00000259820	AC083843.1	0.0476081903370638	2.05924366844168	1.00467674375404	0.315719277787466	0.942964138788423	Transcript	Hippocampus
ENST00000458698.6	ENSG00000179818.13	ENSG00000179818	PCBP1-AS1	0.0261331160421034	1.77182992508999	1.00463083224662	0.3157413625572	0.942964138788423	Transcript	Hippocampus
ENST00000597595.5	ENSG00000130755.12	ENSG00000130755	GMFG	-0.197735967811132	-1.67892669234084	-1.00462078954053	0.315746193526551	0.942964138788423	Transcript	Hippocampus
ENST00000431932.6	ENSG00000174485.15	ENSG00000174485	DENND4A	-0.064926859923094	3.63045715535042	-1.00460500575155	0.315753786299785	0.942964138788423	Transcript	Hippocampus
ENST00000319074.5	ENSG00000179933.5	ENSG00000179933	C14orf119	0.0347673853706193	2.82715346842353	1.00460487719873	0.315753848140466	0.942964138788423	Transcript	Hippocampus
ENST00000526047.1	ENSG00000166435.15	ENSG00000166435	XRRA1	-0.090793682838708	-2.23258889153979	-1.00459533897626	0.315758436550184	0.942964138788423	Transcript	Hippocampus
ENST00000563763.5	ENSG00000179314.13	ENSG00000179314	WSCD1	-0.0559468678973375	-0.743601774629363	-1.00459033210873	0.315760845146499	0.942964138788423	Transcript	Hippocampus
ENST00000426191.2	ENSG00000021300.13	ENSG00000021300	PLEKHB1	0.172247180858327	-0.747310395687589	1.00458328720839	0.315764234176385	0.942964138788423	Transcript	Hippocampus
ENST00000012049.9	ENSG00000011478.11	ENSG00000011478	QPCTL	-0.0493290873464303	1.12431397725762	-1.00456545432276	0.315772812997188	0.942964138788423	Transcript	Hippocampus
ENST00000578288.5	ENSG00000161526.14	ENSG00000161526	SAP30BP	-0.107589231012085	-1.96719009489824	-1.00450489742775	0.315801946095218	0.942964138788423	Transcript	Hippocampus
ENST00000599063.5	ENSG00000105499.13	ENSG00000105499	PLA2G4C	0.0743423590569443	0.757274444741279	1.00448598273777	0.315811046058354	0.942964138788423	Transcript	Hippocampus
ENST00000464445.1	ENSG00000128805.14	ENSG00000128805	ARHGAP22	0.0773842497144842	-1.33698714689899	1.00445244571992	0.315827181330251	0.942964138788423	Transcript	Hippocampus
ENST00000537190.1	ENSG00000006831.9	ENSG00000006831	ADIPOR2	0.0965634886658098	-1.8922867036644	1.00440882362419	0.315848169530624	0.942964138788423	Transcript	Hippocampus
ENST00000352367.10	ENSG00000187621.14	ENSG00000187621	TCL6	-0.305838522369673	-2.29532833862307	-1.0043895782876	0.315857429464757	0.942964138788423	Transcript	Hippocampus
ENST00000584377.5	ENSG00000141551.14	ENSG00000141551	CSNK1D	-0.0593066728164528	0.310801851254035	-1.0043824210306	0.315860873239662	0.942964138788423	Transcript	Hippocampus
ENST00000392915.6	ENSG00000176601.12	ENSG00000176601	MAP3K19	-0.332263096827846	-1.6084942702079	-1.00436129508375	0.315871038312531	0.942964138788423	Transcript	Hippocampus
ENST00000431623.6	ENSG00000047315.14	ENSG00000047315	POLR2B	0.145395225997449	2.7016762383479	1.00432416078526	0.315888906571703	0.942964138788423	Transcript	Hippocampus
ENST00000615392.4	ENSG00000164117.13	ENSG00000164117	FBXO8	0.342318426034348	-4.14222244693576	1.00429450163744	0.315903178421097	0.942964138788423	Transcript	Hippocampus
ENST00000632192.1	ENSG00000281974.1	ENSG00000281974	RP11-411A19.5	-0.0576052514793966	-1.50383411132964	-1.00424273645871	0.315928088612234	0.942964138788423	Transcript	Hippocampus
ENST00000599952.1	ENSG00000268049.1	ENSG00000268049	CTD-2619J13.9	-0.0583858518159689	-0.581681078638703	-1.00422923372518	0.315934586545871	0.942964138788423	Transcript	Hippocampus
ENST00000461716.1	ENSG00000130177.14	ENSG00000130177	CDC16	-0.095097255039716	-1.39906189851876	-1.00422907916211	0.315934660926922	0.942964138788423	Transcript	Hippocampus
ENST00000471743.1	ENSG00000084754.10	ENSG00000084754	HADHA	0.05282372500251	-0.758348778955407	1.0042262168363	0.315936038378296	0.942964138788423	Transcript	Hippocampus
ENST00000569885.5	ENSG00000140905.9	ENSG00000140905	GCSH	-0.27202474279829	-3.27261033028269	-1.00420181574287	0.315947781199373	0.942964138788423	Transcript	Hippocampus
ENST00000416108.5	ENSG00000131051.21	ENSG00000131051	RBM39	-0.165752385900856	-2.92570060591853	-1.0041912075191	0.315952886407617	0.942964138788423	Transcript	Hippocampus
ENST00000320063.10	ENSG00000139436.20	ENSG00000139436	GIT2	-0.324405177290053	-4.49982567344763	-1.00418860739898	0.315954137723859	0.942964138788423	Transcript	Hippocampus
ENST00000307746.8	ENSG00000170891.10	ENSG00000170891	CYTL1	0.10443205344413	-1.10470768116373	1.00417001543948	0.315963085259878	0.942964138788423	Transcript	Hippocampus
ENST00000522702.5	ENSG00000153310.18	ENSG00000153310	FAM49B	0.196524552385946	-1.09365984112875	1.00416138237007	0.315967240053536	0.942964138788423	Transcript	Hippocampus
ENST00000421756.5	ENSG00000126217.20	ENSG00000126217	MCF2L	0.0643544994778092	2.92506401160701	1.0041305014205	0.315982102266807	0.942964138788423	Transcript	Hippocampus
ENST00000216492.9	ENSG00000100604.12	ENSG00000100604	CHGA	0.0760230672713474	4.56193611454054	1.00412326677064	0.315985584185864	0.942964138788423	Transcript	Hippocampus
ENST00000461722.1	ENSG00000183530.13	ENSG00000183530	PRR14L	-0.0843267669066405	0.219955968738957	-1.00411726149404	0.315988474446819	0.942964138788423	Transcript	Hippocampus
ENST00000374242.8	ENSG00000148153.13	ENSG00000148153	INIP	0.0189223491879983	4.44842711346136	1.00405021466856	0.316020744389061	0.942964138788423	Transcript	Hippocampus
ENST00000561992.5	ENSG00000196628.14	ENSG00000196628	TCF4	-0.197004209205406	-2.56519693407128	-1.00399452530653	0.316047549584016	0.942964138788423	Transcript	Hippocampus
ENST00000562627.5	ENSG00000183629.13	ENSG00000183629	GOLGA8G	-0.126240137673027	-2.21491086271645	-1.0039811328579	0.316053996051221	0.942964138788423	Transcript	Hippocampus
ENST00000560314.1	ENSG00000259485.1	ENSG00000259485	CTD-2147F2.1	-0.0368700524601663	2.01916834645735	-1.00397416144553	0.316057351781142	0.942964138788423	Transcript	Hippocampus
ENST00000349051.9	ENSG00000166321.13	ENSG00000166321	NUDT13	-0.268263909613354	-4.08369175935202	-1.00396822255566	0.316060210518873	0.942964138788423	Transcript	Hippocampus
ENST00000422840.6	ENSG00000090863.11	ENSG00000090863	GLG1	0.0191241667593021	6.08335739523064	1.00393214542248	0.316077576935734	0.942964138788423	Transcript	Hippocampus
ENST00000375540.5	ENSG00000106823.12	ENSG00000106823	ECM2	-0.113922807237308	-1.54964621198761	-1.00390347317692	0.316091379317144	0.942964138788423	Transcript	Hippocampus
ENST00000468173.1	ENSG00000135636.13	ENSG00000135636	DYSF	0.250569188926734	-3.55634685743662	1.00381707253984	0.316132973667549	0.942964138788423	Transcript	Hippocampus
ENST00000426991.2	ENSG00000229152.2	ENSG00000229152	ANKRD10-IT1	0.0473969486260326	1.58855565128319	1.00380720985886	0.316137721915288	0.942964138788423	Transcript	Hippocampus
ENST00000628156.1	ENSG00000184786.5	ENSG00000184786	TCTE3	0.0425765351984742	0.764014138740218	1.00372838244299	0.31617567394484	0.942964138788423	Transcript	Hippocampus
ENST00000589137.5	ENSG00000236144.6	ENSG00000236144	TMEM147-AS1	-0.294553670371853	-2.17803090814615	-1.00371319760516	0.316182985139795	0.942964138788423	Transcript	Hippocampus
ENST00000634833.1	ENSG00000230021.8	ENSG00000230021	RP5-857K21.4	-0.185577040880174	-2.86790792691712	-1.00364279789965	0.316216882642309	0.942964138788423	Transcript	Hippocampus
ENST00000367526.8	ENSG00000152818.18	ENSG00000152818	UTRN	0.0888373387547571	2.32106826658505	1.00360166484827	0.316236689340964	0.942964138788423	Transcript	Hippocampus
ENST00000512816.1	ENSG00000171604.11	ENSG00000171604	CXXC5	-0.0992847384347884	-2.33073698875218	-1.00359742876389	0.316238729178861	0.942964138788423	Transcript	Hippocampus
ENST00000446008.5	ENSG00000078967.12	ENSG00000078967	UBE2D4	0.12365066612981	-2.36308193460703	1.00352941411642	0.316271482040425	0.942964138788423	Transcript	Hippocampus
ENST00000447809.2	ENSG00000236107.7	ENSG00000236107	AC010127.3	0.0319707082324815	1.08853347238525	1.0035273690049	0.316272466910766	0.942964138788423	Transcript	Hippocampus
ENST00000633674.1	ENSG00000282508.1	ENSG00000282508	LINC01002	-0.1690966690775	-1.36145113528588	-1.00351724972054	0.316277340113914	0.942964138788423	Transcript	Hippocampus
ENST00000345865.6	ENSG00000125351.11	ENSG00000125351	UPF3B	0.0429786596747563	2.33261549117473	1.0035145658614	0.316278632604012	0.942964138788423	Transcript	Hippocampus
ENST00000522171.5	ENSG00000164941.13	ENSG00000164941	INTS8	-0.311978837696678	-3.9381421500916	-1.00342335064595	0.316322562002309	0.942964138788423	Transcript	Hippocampus
ENST00000373045.10	ENSG00000185090.14	ENSG00000185090	MANEAL	-0.157831367408929	1.55948486478898	-1.00339661494446	0.31633543872226	0.942964138788423	Transcript	Hippocampus
ENST00000532875.1	ENSG00000254978.2	ENSG00000254978	ALG1L9P	-0.0796015437535515	-1.83707495818847	-1.00330465405421	0.316379732497237	0.942964138788423	Transcript	Hippocampus
ENST00000618925.1	ENSG00000251562.7	ENSG00000251562	MALAT1	-0.0621869607324246	7.6810349418526	-1.00330159409031	0.316381206426133	0.942964138788423	Transcript	Hippocampus
ENST00000565898.5	ENSG00000140464.19	ENSG00000140464	PML	0.112279796528214	-0.133175675577791	1.00326047990218	0.316401010820793	0.942964138788423	Transcript	Hippocampus
ENST00000432375.1	ENSG00000237285.1	ENSG00000237285	HNRNPA1P2	-0.0935911813989419	-1.37455748173639	-1.00322579591044	0.316417718473549	0.942964138788423	Transcript	Hippocampus
ENST00000517770.1	ENSG00000173273.15	ENSG00000173273	TNKS	-0.0941154131128442	-1.8155224247785	-1.00322356456319	0.316418793357479	0.942964138788423	Transcript	Hippocampus
ENST00000314393.5	ENSG00000178764.7	ENSG00000178764	ZHX2	-0.0343051015488989	4.06038843615228	-1.00318929958505	0.316435299774681	0.942964138788423	Transcript	Hippocampus
ENST00000620153.1	ENSG00000277250.1	ENSG00000277250	Metazoa_SRP	-0.0288097335642695	1.69862496447591	-1.00317370014107	0.316442814659695	0.942964138788423	Transcript	Hippocampus
ENST00000598956.5	ENSG00000178980.14	ENSG00000178980	SEPW1	0.22738903018595	-3.11079879467834	1.00316089687065	0.316448982602333	0.942964138788423	Transcript	Hippocampus
ENST00000483646.2	ENSG00000124181.14	ENSG00000124181	PLCG1	0.15383725609068	-2.26855488220353	1.00312498570054	0.316466283139016	0.942964138788423	Transcript	Hippocampus
ENST00000425562.6	ENSG00000186001.12	ENSG00000186001	LRCH3	0.397737085648035	-3.43858214172928	1.00308536482432	0.31648537158387	0.942964138788423	Transcript	Hippocampus
ENST00000392952.7	ENSG00000099204.18	ENSG00000099204	ABLIM1	-0.0705373270258915	4.73754349879003	-1.00306216856605	0.316496547370204	0.942964138788423	Transcript	Hippocampus
ENST00000546627.1	ENSG00000174456.13	ENSG00000174456	C12orf76	0.0689431354121839	-1.30476384916959	1.00305558003053	0.31649972172549	0.942964138788423	Transcript	Hippocampus
ENST00000472217.1	ENSG00000158773.14	ENSG00000158773	USF1	-0.0564121839760634	0.825501631042605	-1.00299614850286	0.316528356773465	0.942964138788423	Transcript	Hippocampus
ENST00000361899.2	ENSG00000198899.2	ENSG00000198899	MT-ATP6	0.0432442908767814	9.80661208317836	1.00298772943555	0.316532413350998	0.942964138788423	Transcript	Hippocampus
ENST00000301683.7	ENSG00000213373.7	ENSG00000213373	LINC00671	0.0785860744029889	-2.05837230429661	1.00298584151797	0.316533323015137	0.942964138788423	Transcript	Hippocampus
ENST00000203166.9	ENSG00000249115.8	ENSG00000249115	HAUS5	0.210032203075235	0.710855021227354	1.00297970478079	0.316536279919752	0.942964138788423	Transcript	Hippocampus
ENST00000439537.5	ENSG00000189077.10	ENSG00000189077	TMEM120A	-0.25292289732112	-2.18421902951016	-1.00296636126046	0.316542709379116	0.942964138788423	Transcript	Hippocampus
ENST00000525101.5	ENSG00000235173.6	ENSG00000235173	HGH1	-0.116021511086976	-1.59805971894972	-1.00295058146844	0.316550312845873	0.942964138788423	Transcript	Hippocampus
ENST00000534694.5	ENSG00000096070.19	ENSG00000096070	BRPF3	0.329479807001939	-3.9933949194487	1.00292216740762	0.316564004417639	0.942964138788423	Transcript	Hippocampus
ENST00000523092.5	ENSG00000034239.10	ENSG00000034239	EFCAB1	-0.271613885902813	-2.17139326603377	-1.00292183928605	0.316564162528259	0.942964138788423	Transcript	Hippocampus
ENST00000587286.1	ENSG00000186020.12	ENSG00000186020	ZNF529	0.0913849569509853	-1.74106625624217	1.00290366113512	0.316572922041954	0.942964138788423	Transcript	Hippocampus
ENST00000504179.5	ENSG00000164292.12	ENSG00000164292	RHOBTB3	-0.219429485047197	-3.22304836235898	-1.0028785545507	0.31658502042558	0.942964138788423	Transcript	Hippocampus
ENST00000420847.2	ENSG00000107077.17	ENSG00000107077	KDM4C	0.063356426108327	-0.620485510553768	1.00285917967461	0.31659435701665	0.942964138788423	Transcript	Hippocampus
ENST00000467410.1	ENSG00000106608.16	ENSG00000106608	URGCP	0.0935044808141196	-2.28757719167475	1.00284297729933	0.31660216494535	0.942964138788423	Transcript	Hippocampus
ENST00000610494.1	ENSG00000278291.1	ENSG00000278291	RP11-172H24.4	0.0379926422510621	3.21681524141451	1.00269120837687	0.316675308586941	0.942964138788423	Transcript	Hippocampus
ENST00000502421.1	ENSG00000250284.1	ENSG00000250284	CTB-1I21.1	0.0679100293765363	-1.22007986534624	1.00269055927936	0.316675621437444	0.942964138788423	Transcript	Hippocampus
ENST00000624731.1	ENSG00000280316.1	ENSG00000280316	AL365181.1	0.0411765890736001	1.55581087294098	1.00268629042393	0.316677678935496	0.942964138788423	Transcript	Hippocampus
ENST00000495850.1	ENSG00000124785.8	ENSG00000124785	NRN1	0.115476428124355	-0.383176821951023	1.00266292703643	0.316688939750251	0.942964138788423	Transcript	Hippocampus
ENST00000447910.2	ENSG00000231133.6	ENSG00000231133	HAR1B	-0.107131840165918	-1.35510807406977	-1.00265299712311	0.31669372590469	0.942964138788423	Transcript	Hippocampus
ENST00000483553.5	ENSG00000204351.11	ENSG00000204351	SKIV2L	0.238125001911567	-3.39942685367894	1.00265124163959	0.316694572041424	0.942964138788423	Transcript	Hippocampus
ENST00000479169.5	ENSG00000115677.16	ENSG00000115677	HDLBP	-0.0779070702944326	-1.53536271234765	-1.00262433168045	0.316707542731256	0.942964138788423	Transcript	Hippocampus
ENST00000610073.1	ENSG00000183087.14	ENSG00000183087	GAS6	-0.119520488769035	-0.47157145776432	-1.00261064105836	0.316714141790963	0.942964138788423	Transcript	Hippocampus
ENST00000517488.1	ENSG00000113721.13	ENSG00000113721	PDGFRB	-0.276701070086417	-4.00466317098444	-1.00258428485952	0.316726846080096	0.942964138788423	Transcript	Hippocampus
ENST00000608642.5	ENSG00000133424.20	ENSG00000133424	LARGE1	-0.0248476857672881	2.62417040464725	-1.0025457924644	0.316745400895876	0.942964138788423	Transcript	Hippocampus
ENST00000431950.1	ENSG00000119812.18	ENSG00000119812	FAM98A	0.2327960097793	-1.35444021985677	1.00253020988314	0.316752912503327	0.942964138788423	Transcript	Hippocampus
ENST00000527717.5	ENSG00000137726.16	ENSG00000137726	FXYD6	0.0686100882949918	5.94765053731415	1.0025297094433	0.316753153743071	0.942964138788423	Transcript	Hippocampus
ENST00000533297.1	ENSG00000150768.15	ENSG00000150768	DLAT	0.0351057624436029	3.10165063759736	1.00252564060964	0.316755115150948	0.942964138788423	Transcript	Hippocampus
ENST00000576713.6	ENSG00000182446.13	ENSG00000182446	NPLOC4	-0.0841245503553412	-1.30011969689713	-1.00250531022977	0.316764915663393	0.942964138788423	Transcript	Hippocampus
ENST00000495013.5	ENSG00000136146.14	ENSG00000136146	MED4	-0.0622691191814786	-0.916094416786299	-1.00248100437453	0.316776632865336	0.942964138788423	Transcript	Hippocampus
ENST00000591084.5	ENSG00000161265.14	ENSG00000161265	U2AF1L4	0.111383476020927	-2.04221562700445	1.00244819959848	0.316792447622114	0.942964138788423	Transcript	Hippocampus
ENST00000598559.1	ENSG00000226937.9	ENSG00000226937	CEP164P1	-0.210114975103776	-1.55417332587166	-1.00241490077297	0.316808501085606	0.942964138788423	Transcript	Hippocampus
ENST00000555691.1	ENSG00000100461.17	ENSG00000100461	RBM23	0.0457982817466809	-0.654263909092071	1.00239711341119	0.316817076645553	0.942964138788423	Transcript	Hippocampus
ENST00000559722.2	ENSG00000136371.10	ENSG00000136371	MTHFS	0.204435358221874	-1.35026844502756	1.00239126614071	0.316819895737734	0.942964138788423	Transcript	Hippocampus
ENST00000415383.5	ENSG00000155229.20	ENSG00000155229	MMS19	0.0708323422915267	1.25367098521585	1.0023612638706	0.316834360723581	0.942964138788423	Transcript	Hippocampus
ENST00000624675.1	ENSG00000279561.2	ENSG00000279561	RP11-4L24.4	0.466889068908674	0.344766755673623	1.0023473252771	0.316841081081648	0.942964138788423	Transcript	Hippocampus
ENST00000635994.1	ENSG00000166206.14	ENSG00000166206	GABRB3	-0.207105209070512	-0.0596936918242647	-1.00232829026936	0.316850258778218	0.942964138788423	Transcript	Hippocampus
ENST00000514536.5	ENSG00000109189.12	ENSG00000109189	USP46	0.07140303110746	1.46081057482879	1.0023196972933	0.316854401924361	0.942964138788423	Transcript	Hippocampus
ENST00000553430.5	ENSG00000156411.9	ENSG00000156411	C14orf2	0.0222208622798629	1.84505202025977	1.00229711770592	0.316865288954787	0.942964138788423	Transcript	Hippocampus
ENST00000467337.6	ENSG00000108587.15	ENSG00000108587	GOSR1	0.246032548911661	0.463970078562543	1.00221404904423	0.316905343669435	0.942964138788423	Transcript	Hippocampus
ENST00000460832.1	ENSG00000163611.11	ENSG00000163611	SPICE1	-0.0558134382278899	-0.869736732201753	-1.00217729669835	0.316923066274924	0.942964138788423	Transcript	Hippocampus
ENST00000380800.7	ENSG00000185658.13	ENSG00000185658	BRWD1	0.396547651456172	-3.01860441273217	1.00211535336851	0.316952937878034	0.942964138788423	Transcript	Hippocampus
ENST00000550219.1	ENSG00000095319.14	ENSG00000095319	NUP188	-0.076445364039645	-1.98783142085076	-1.00211363166583	0.316953768179857	0.942964138788423	Transcript	Hippocampus
ENST00000472518.1	ENSG00000114993.15	ENSG00000114993	RTKN	-0.0784061961575312	-0.396844762846928	-1.00207326501855	0.316973235657071	0.942964138788423	Transcript	Hippocampus
ENST00000323468.9	ENSG00000178202.12	ENSG00000178202	KDELC2	-0.0375932098003795	3.21038087452534	-1.00205751866736	0.3169808298065	0.942964138788423	Transcript	Hippocampus
ENST00000466151.1	ENSG00000117115.12	ENSG00000117115	PADI2	0.0832023682327168	2.17597890119138	1.00204870591892	0.316985080070656	0.942964138788423	Transcript	Hippocampus
ENST00000355537.3	ENSG00000198597.8	ENSG00000198597	ZNF536	0.0546045550259096	4.26609179005926	1.00204417662415	0.316987264500179	0.942964138788423	Transcript	Hippocampus
ENST00000535040.4	ENSG00000146242.8	ENSG00000146242	TPBG	0.309316303939717	-4.09752827253621	1.00200133918437	0.317007925021006	0.942964138788423	Transcript	Hippocampus
ENST00000630479.1	ENSG00000151014.5	ENSG00000151014	NOCT	-0.0318292018340672	1.21784824456691	-1.00185901959172	0.317076572206473	0.942964138788423	Transcript	Hippocampus
ENST00000423695.6	ENSG00000150753.11	ENSG00000150753	CCT5	0.0755431762973539	-0.867870760529931	1.00185111146653	0.317080386940495	0.942964138788423	Transcript	Hippocampus
ENST00000465315.1	ENSG00000136710.9	ENSG00000136710	CCDC115	0.0529189217301838	-0.0098963522028398	1.00180953490085	0.317100443207591	0.942964138788423	Transcript	Hippocampus
ENST00000370483.9	ENSG00000014919.12	ENSG00000014919	COX15	0.0231557008280053	3.33996512992622	1.00180847102794	0.317100956423985	0.942964138788423	Transcript	Hippocampus
ENST00000493096.1	ENSG00000134318.13	ENSG00000134318	ROCK2	-0.132234080722589	-2.35598815997144	-1.00180649381419	0.317101910240968	0.942964138788423	Transcript	Hippocampus
ENST00000488433.5	ENSG00000178028.13	ENSG00000178028	DMAP1	-0.0235824516308127	3.12201002553927	-1.00179789886174	0.31710605650742	0.942964138788423	Transcript	Hippocampus
ENST00000584872.1	ENSG00000141027.20	ENSG00000141027	NCOR1	0.0656016921288517	-0.514170535258793	1.00176782463596	0.317120564809751	0.942964138788423	Transcript	Hippocampus
ENST00000488085.1	ENSG00000175166.16	ENSG00000175166	PSMD2	-0.0743599256454405	-1.23640311120379	-1.00167295051296	0.317166336515256	0.942964138788423	Transcript	Hippocampus
ENST00000610122.1	ENSG00000234432.4	ENSG00000234432	RP11-1275H24.1	-0.060321881802387	-1.5123537244877	-1.00165764748105	0.317173719819578	0.942964138788423	Transcript	Hippocampus
ENST00000341179.11	ENSG00000106976.20	ENSG00000106976	DNM1	0.228439899504148	4.55084887988636	1.00159899776976	0.317202017787445	0.942964138788423	Transcript	Hippocampus
ENST00000584410.2	ENSG00000266627.2	ENSG00000266627	RN7SL202P	-0.043610758674885	0.0738984072768951	-1.00158847722155	0.317207094034913	0.942964138788423	Transcript	Hippocampus
ENST00000440244.1	ENSG00000225595.2	ENSG00000225595	LINC01623	-0.038746303041287	0.515217863538553	-1.00157821901237	0.31721204375323	0.942964138788423	Transcript	Hippocampus
ENST00000606024.5	ENSG00000171130.17	ENSG00000171130	ATP6V0E2	-0.292825076056232	-3.04165133842865	-1.00155863905506	0.317221491476496	0.942964138788423	Transcript	Hippocampus
ENST00000443369.6	ENSG00000196083.9	ENSG00000196083	IL1RAP	0.271150424333743	-0.49538657703099	1.00154390040135	0.317228603295613	0.942964138788423	Transcript	Hippocampus
ENST00000304236.2	ENSG00000172476.4	ENSG00000172476	RAB40A	0.0445465382802816	0.433224346193819	1.00151176067549	0.317244111990442	0.942964138788423	Transcript	Hippocampus
ENST00000552378.2	ENSG00000257294.2	ENSG00000257294	RP11-316A16.1	-0.0226152376933187	1.6153024793082	-1.00148804345188	0.317255556813372	0.942964138788423	Transcript	Hippocampus
ENST00000483135.1	ENSG00000165119.19	ENSG00000165119	HNRNPK	0.0437273518212331	1.85481342229842	1.00148004957959	0.317259414343547	0.942964138788423	Transcript	Hippocampus
ENST00000417040.1	ENSG00000127481.14	ENSG00000127481	UBR4	-0.050635198102033	3.77532925955681	-1.00145239853636	0.317272757893889	0.942964138788423	Transcript	Hippocampus
ENST00000605467.1	ENSG00000185630.18	ENSG00000185630	PBX1	0.0734339843860474	-1.44296424010885	1.00144675442096	0.317275481617292	0.942964138788423	Transcript	Hippocampus
ENST00000579057.5	ENSG00000231028.8	ENSG00000231028	LINC00271	0.0476007277852926	-0.623762846519864	1.00143110291609	0.317283034762769	0.942964138788423	Transcript	Hippocampus
ENST00000342649.8	ENSG00000179152.19	ENSG00000179152	TCAIM	-0.364252204658522	-1.894198244239	-1.00142480596504	0.317286073595804	0.942964138788423	Transcript	Hippocampus
ENST00000433402.2	ENSG00000145536.15	ENSG00000145536	ADAMTS16	-0.278690185281314	-0.49944514384543	-1.00142029361128	0.31728825121538	0.942964138788423	Transcript	Hippocampus
ENST00000592822.1	ENSG00000167460.14	ENSG00000167460	TPM4	0.0855460926917893	-0.803172327107816	1.00138555474504	0.317305016195698	0.942964138788423	Transcript	Hippocampus
ENST00000277225.9	ENSG00000148143.12	ENSG00000148143	ZNF462	-0.0291629858533533	5.54847842852021	-1.00137725734971	0.317309020605795	0.942964138788423	Transcript	Hippocampus
ENST00000324385.9	ENSG00000007516.13	ENSG00000007516	BAIAP3	0.0853999843043903	4.05786119591076	1.00128008661895	0.317355918697046	0.942964138788423	Transcript	Hippocampus
ENST00000450367.1	ENSG00000115685.14	ENSG00000115685	PPP1R7	-0.314901224665697	-4.25934561437713	-1.00126786139318	0.317361819354075	0.942964138788423	Transcript	Hippocampus
ENST00000448872.6	ENSG00000120158.11	ENSG00000120158	RCL1	0.236152030295684	-2.60988227987472	1.00117233698381	0.317407927883587	0.942964138788423	Transcript	Hippocampus
ENST00000561246.1	ENSG00000128463.12	ENSG00000128463	EMC4	-0.0263490123165753	1.50613811116844	-1.00116068965545	0.317413550216138	0.942964138788423	Transcript	Hippocampus
ENST00000550051.5	ENSG00000135148.11	ENSG00000135148	TRAFD1	0.0759027318695673	0.360715676037379	1.00109506505807	0.317445229376398	0.942964138788423	Transcript	Hippocampus
ENST00000306243.6	ENSG00000169105.7	ENSG00000169105	CHST14	-0.0345212843258469	0.868997910784261	-1.00102383897638	0.317479614913431	0.942964138788423	Transcript	Hippocampus
ENST00000561624.2	ENSG00000259782.2	ENSG00000259782	CTD-2270L9.2	0.0323510556712031	0.995837059695809	1.00102057694607	0.317481189769769	0.942964138788423	Transcript	Hippocampus
ENST00000539333.5	ENSG00000076043.9	ENSG00000076043	REXO2	0.0840038120134443	-2.17533474722657	1.00101751906296	0.317482666071752	0.942964138788423	Transcript	Hippocampus
ENST00000340650.4	ENSG00000187566.4	ENSG00000187566	NHLRC1	-0.0537858976127191	-0.577017919369253	-1.00099037376758	0.317495771628049	0.942964138788423	Transcript	Hippocampus
ENST00000594290.5	ENSG00000104833.11	ENSG00000104833	TUBB4A	0.0968613150337583	-0.843963580847394	1.00097174399144	0.317504766158052	0.942964138788423	Transcript	Hippocampus
ENST00000377041.6	ENSG00000107362.13	ENSG00000107362	ABHD17B	0.0609557385270875	1.01777311112627	1.00091660029427	0.317531390737334	0.942964138788423	Transcript	Hippocampus
ENST00000508411.1	ENSG00000138162.18	ENSG00000138162	TACC2	-0.0983684942273096	-1.95054009470529	-1.00090501025365	0.317536986848535	0.942964138788423	Transcript	Hippocampus
ENST00000532398.1	ENSG00000148935.10	ENSG00000148935	GAS2	-0.253051664318604	-2.87710411664169	-1.00090322502804	0.317537848828942	0.942964138788423	Transcript	Hippocampus
ENST00000577615.5	ENSG00000141219.15	ENSG00000141219	C17orf80	-0.375685833281073	-4.01289730812016	-1.00090212829491	0.3175383783776	0.942964138788423	Transcript	Hippocampus
ENST00000530572.1	ENSG00000254938.1	ENSG00000254938	RP11-688I9.4	-0.0510781728245449	0.291933838943316	-1.00089732225079	0.317540698943725	0.942964138788423	Transcript	Hippocampus
ENST00000434633.1	ENSG00000229954.1	ENSG00000229954	MTND2P2	-0.057337512874073	-1.30851250003678	-1.0008637855808	0.317556892210278	0.942964138788423	Transcript	Hippocampus
ENST00000487841.5	ENSG00000198818.9	ENSG00000198818	SFT2D1	0.359887019339419	-3.10734820489671	1.00082824402366	0.317574054134958	0.942964138788423	Transcript	Hippocampus
ENST00000561921.1	ENSG00000259972.2	ENSG00000259972	AC009120.6	-0.107389410251591	-2.51073767706269	-1.00081005635017	0.317582836639166	0.942964138788423	Transcript	Hippocampus
ENST00000541600.5	ENSG00000116106.11	ENSG00000116106	EPHA4	-0.127155518422363	1.74374576133624	-1.00076164040158	0.31760621661925	0.942964138788423	Transcript	Hippocampus
ENST00000375169.7	ENSG00000196632.10	ENSG00000196632	WNK3	0.0274513575708034	4.25095262434656	1.00073937282031	0.317616969977092	0.942964138788423	Transcript	Hippocampus
ENST00000502323.5	ENSG00000132463.13	ENSG00000132463	GRSF1	0.154624736528746	1.50024178507009	1.0007234917909	0.317624639317101	0.942964138788423	Transcript	Hippocampus
ENST00000548465.1	ENSG00000186815.12	ENSG00000186815	TPCN1	-0.132230851831873	-2.20102785876543	-1.00069830217775	0.317636804251315	0.942964138788423	Transcript	Hippocampus
ENST00000593647.1	ENSG00000105429.12	ENSG00000105429	MEGF8	-0.119021313117069	2.28903606853992	-1.00068170500345	0.317644819767625	0.942964138788423	Transcript	Hippocampus
ENST00000492328.1	ENSG00000213988.9	ENSG00000213988	ZNF90	0.0253900982044476	3.5676309684971	1.00067994610426	0.317645669226355	0.942964138788423	Transcript	Hippocampus
ENST00000470649.1	ENSG00000011295.15	ENSG00000011295	TTC19	0.0860211405626972	-1.89421866186507	1.00066101938453	0.317654809962685	0.942964138788423	Transcript	Hippocampus
ENST00000502486.5	ENSG00000188848.15	ENSG00000188848	BEND4	0.203757169294419	1.53803160405816	1.00065527609534	0.317657583741813	0.942964138788423	Transcript	Hippocampus
ENST00000262124.15	ENSG00000085415.15	ENSG00000085415	SEH1L	-0.128165258646768	3.35239216250954	-1.00065235834678	0.317658992903856	0.942964138788423	Transcript	Hippocampus
ENST00000525702.5	ENSG00000137501.17	ENSG00000137501	SYTL2	-0.0820011786750112	1.10272614849744	-1.00063816989967	0.317665845445063	0.942964138788423	Transcript	Hippocampus
ENST00000474478.5	ENSG00000196187.11	ENSG00000196187	TMEM63A	0.0761706120010296	3.37774669279809	1.00063577291813	0.317667003115872	0.942964138788423	Transcript	Hippocampus
ENST00000484958.5	ENSG00000114416.17	ENSG00000114416	FXR1	-0.248746190410451	-2.85980594622834	-1.00060106896242	0.317683764405699	0.942964138788423	Transcript	Hippocampus
ENST00000357512.3	ENSG00000146757.13	ENSG00000146757	ZNF92	-0.289035879493252	-4.1659186252373	-1.00058490245759	0.317691572690482	0.942964138788423	Transcript	Hippocampus
ENST00000493761.1	ENSG00000163558.12	ENSG00000163558	PRKCI	-0.074714183441251	-1.1921743232268	-1.00048131920095	0.317741605522638	0.942964138788423	Transcript	Hippocampus
ENST00000567389.5	ENSG00000186073.11	ENSG00000186073	C15orf41	0.347787675383812	-3.36084957095352	1.00046134420533	0.317751254450575	0.942964138788423	Transcript	Hippocampus
ENST00000551317.5	ENSG00000203666.12	ENSG00000203666	EFCAB2	-0.153195142101365	-1.75996973196922	-1.00046091580225	0.317751461392925	0.942964138788423	Transcript	Hippocampus
ENST00000279230.10	ENSG00000149782.11	ENSG00000149782	PLCB3	-0.0891767538762207	1.6182731807154	-1.00045717227616	0.317753269726615	0.942964138788423	Transcript	Hippocampus
ENST00000520365.1	ENSG00000253554.5	ENSG00000253554	RP11-32K4.1	0.0659294785945882	-1.04429984185711	1.00044431117806	0.317759482412086	0.942964138788423	Transcript	Hippocampus
ENST00000535076.5	ENSG00000255717.6	ENSG00000255717	SNHG1	-0.241468038302931	-2.67032198844845	-1.00037747359495	0.317791770279932	0.942964138788423	Transcript	Hippocampus
ENST00000418501.5	ENSG00000166348.18	ENSG00000166348	USP54	0.0703019418616995	4.10284560038913	1.00035214540774	0.317804006372638	0.942964138788423	Transcript	Hippocampus
ENST00000426049.1	ENSG00000231245.2	ENSG00000231245	C1DP1	0.303913809717035	-3.05265682170447	1.00034748186902	0.317806259370362	0.942964138788423	Transcript	Hippocampus
ENST00000504178.1	ENSG00000172403.10	ENSG00000172403	SYNPO2	-0.39099214378501	-0.348537791667132	-1.00034631792602	0.31780682168339	0.942964138788423	Transcript	Hippocampus
ENST00000406438.4	ENSG00000176994.10	ENSG00000176994	SMCR8	-0.0184579578405273	4.63302855544111	-1.00032404775372	0.317817580762468	0.942964138788423	Transcript	Hippocampus
ENST00000361354.8	ENSG00000061676.14	ENSG00000061676	NCKAP1	0.0357270117869955	5.40859697421427	1.00028602379937	0.317835951301476	0.942964138788423	Transcript	Hippocampus
ENST00000478068.1	ENSG00000144043.11	ENSG00000144043	TEX261	-0.0529927002903438	1.60034229932123	-1.00026008232164	0.317848484826275	0.942964138788423	Transcript	Hippocampus
ENST00000559505.1	ENSG00000247809.7	ENSG00000247809	NR2F2-AS1	-0.11328351798983	-2.10773426648086	-1.00020049831211	0.317877273841793	0.942964138788423	Transcript	Hippocampus
ENST00000598297.1	ENSG00000183647.10	ENSG00000183647	ZNF530	0.0582817435629393	-0.171960807864784	1.00019214095777	0.317881311975193	0.942964138788423	Transcript	Hippocampus
ENST00000612013.1	ENSG00000276728.1	ENSG00000276728	AC142472.6	-0.0390020720096084	-0.395310309397011	-1.00017760254254	0.317888336773948	0.942964138788423	Transcript	Hippocampus
ENST00000560732.1	ENSG00000259234.5	ENSG00000259234	ANKRD34C-AS1	0.0945991383230133	-1.74000800397058	1.00014285938734	0.317905124689583	0.942964138788423	Transcript	Hippocampus
ENST00000531639.5	ENSG00000111011.17	ENSG00000111011	RSRC2	-0.109645631528119	-2.4352518263697	-1.00012304308642	0.317914700200581	0.942964138788423	Transcript	Hippocampus
ENST00000371356.6	ENSG00000087586.17	ENSG00000087586	AURKA	0.309531455671383	-2.87636683351481	1.00011084144487	0.317920596297133	0.942964138788423	Transcript	Hippocampus
ENST00000361005.9	ENSG00000010438.16	ENSG00000010438	PRSS3	-0.149890576486697	-0.244061786340347	-1.0001044149621	0.317923701741244	0.942964138788423	Transcript	Hippocampus
ENST00000398417.6	ENSG00000141646.13	ENSG00000141646	SMAD4	0.422799128285826	0.569213513108364	1.00008628848075	0.317932461037404	0.942964138788423	Transcript	Hippocampus
ENST00000597488.1	ENSG00000269609.5	ENSG00000269609	RPARP-AS1	0.0396576463482046	0.709720287203684	1.00005754929869	0.317946349055802	0.942964138788423	Transcript	Hippocampus
ENST00000395655.8	ENSG00000136270.13	ENSG00000136270	TBRG4	0.229595502444679	-2.73488130659098	1.00004140434672	0.317954151171457	0.942964138788423	Transcript	Hippocampus
ENST00000427401.8	ENSG00000237440.8	ENSG00000237440	ZNF737	0.0300653458910903	4.35850267542516	1.00002313836127	0.317962978437309	0.942964138788423	Transcript	Hippocampus
ENST00000454311.1	ENSG00000237082.1	ENSG00000237082	COX5BP6	0.10750600645942	-2.05615516625599	1.00001830093865	0.317965316209282	0.942964138788423	Transcript	Hippocampus
ENST00000467416.1	ENSG00000184867.13	ENSG00000184867	ARMCX2	0.087141844754512	-2.11215186132379	1.00001623959344	0.31796631239507	0.942964138788423	Transcript	Hippocampus
ENST00000620413.1	ENSG00000278259.4	ENSG00000278259	MYO19	0.0830005104237318	-2.03151886716264	0.999993145247305	0.317977473334404	0.942964138788423	Transcript	Hippocampus
ENST00000539246.5	ENSG00000011347.9	ENSG00000011347	SYT7	0.277267328083699	-2.70383749028638	0.999920278108296	0.318012689951247	0.942964138788423	Transcript	Hippocampus
ENST00000294649.8	ENSG00000162631.18	ENSG00000162631	NTNG1	0.0784011286810654	1.53651983831258	0.999898532471892	0.318023200093153	0.942964138788423	Transcript	Hippocampus
ENST00000539041.5	ENSG00000172594.12	ENSG00000172594	SMPDL3A	0.0865329925888448	0.858154333741273	0.999897211785884	0.318023838416961	0.942964138788423	Transcript	Hippocampus
ENST00000603486.5	ENSG00000153291.15	ENSG00000153291	SLC25A27	0.0391440165668846	1.58195774786193	0.999878615403447	0.318032826648664	0.942964138788423	Transcript	Hippocampus
ENST00000491253.1	ENSG00000130962.17	ENSG00000130962	PRRG1	0.190000831822733	-3.13137872443786	0.999878568451464	0.318032849342285	0.942964138788423	Transcript	Hippocampus
ENST00000491570.2	ENSG00000117477.12	ENSG00000117477	CCDC181	0.215163747490661	-2.21435657212063	0.999843882708299	0.318049614528571	0.942964138788423	Transcript	Hippocampus
ENST00000287907.2	ENSG00000157219.3	ENSG00000157219	HTR5A	0.0791208213736253	2.20030652331223	0.999791415836159	0.318074975242517	0.942964138788423	Transcript	Hippocampus
ENST00000569290.1	ENSG00000197006.13	ENSG00000197006	METTL9	0.0920044155493408	-1.32507630451851	0.999757523614012	0.318091358305263	0.942964138788423	Transcript	Hippocampus
ENST00000629732.1	ENSG00000281706.2	ENSG00000281706	LINC01012	0.0288871127347452	0.862776613018237	0.999746578180394	0.318096649305192	0.942964138788423	Transcript	Hippocampus
ENST00000522090.5	ENSG00000167904.14	ENSG00000167904	TMEM68	-0.168743413506222	-0.609339834412602	-0.99973757880825	0.318100999626409	0.942964138788423	Transcript	Hippocampus
ENST00000540163.5	ENSG00000076053.10	ENSG00000076053	RBM7	0.154368569612538	-0.860637664849542	0.999736011836525	0.318101757108847	0.942964138788423	Transcript	Hippocampus
ENST00000336075.6	ENSG00000168765.15	ENSG00000168765	GSTM4	-0.301075468134836	-4.42759429695074	-0.999703233195632	0.318117602749633	0.942964138788423	Transcript	Hippocampus
ENST00000473202.1	ENSG00000135919.12	ENSG00000135919	SERPINE2	-0.0399985538857958	2.9502705282898	-0.999703135331308	0.318117650059356	0.942964138788423	Transcript	Hippocampus
ENST00000412023.5	ENSG00000240370.6	ENSG00000240370	U47924.6	-0.074345463190819	-0.690879421880486	-0.999695210468449	0.318121481124158	0.942964138788423	Transcript	Hippocampus
ENST00000513567.5	ENSG00000163288.13	ENSG00000163288	GABRB1	0.160869013881738	-2.44440618456212	0.999693486535554	0.318122314517821	0.942964138788423	Transcript	Hippocampus
ENST00000590600.1	ENSG00000177511.5	ENSG00000177511	ST8SIA3	-0.286042342105846	-2.78032768956594	-0.999658409254128	0.318139272093079	0.942964138788423	Transcript	Hippocampus
ENST00000535621.6	ENSG00000179889.18	ENSG00000179889	PDXDC1	0.162077141889536	0.95010031332386	0.999640206127601	0.318148072350571	0.942964138788423	Transcript	Hippocampus
ENST00000315792.4	ENSG00000176907.4	ENSG00000176907	C8orf4	-0.0931128424889255	1.25694066476168	-0.99963312101246	0.318151497675645	0.942964138788423	Transcript	Hippocampus
ENST00000590402.1	ENSG00000070540.12	ENSG00000070540	WIPI1	-0.0323941752883254	1.17742444314848	-0.999568871306577	0.318182560540655	0.942964138788423	Transcript	Hippocampus
ENST00000286307.5	ENSG00000155858.5	ENSG00000155858	LSM11	0.0501299760535791	4.09150804935906	0.999514246711348	0.31820897151355	0.942964138788423	Transcript	Hippocampus
ENST00000627802.1	ENSG00000104129.9	ENSG00000104129	DNAJC17	0.157825050108508	-0.762764856469722	0.999486904117523	0.318222192189766	0.942964138788423	Transcript	Hippocampus
ENST00000352065.10	ENSG00000148737.16	ENSG00000148737	TCF7L2	-0.30311497254692	-4.3719345548553	-0.999478577707906	0.318226218242618	0.942964138788423	Transcript	Hippocampus
ENST00000623235.1	ENSG00000279490.1	ENSG00000279490	CTD-2576D5.1	0.0641668720043243	-1.71362786744849	0.999432127600376	0.318248678788732	0.942964138788423	Transcript	Hippocampus
ENST00000492204.1	ENSG00000198408.13	ENSG00000198408	MGEA5	-0.0409049866823895	1.44188350998903	-0.999428678553957	0.318250346586763	0.942964138788423	Transcript	Hippocampus
ENST00000492762.1	ENSG00000106460.18	ENSG00000106460	TMEM106B	-0.0667211935477522	-1.7423108017357	-0.999378957291218	0.318274390109911	0.942964138788423	Transcript	Hippocampus
ENST00000483567.1	ENSG00000164675.10	ENSG00000164675	IQUB	0.0849677880465292	-0.865956463097951	0.99936728320761	0.318280035475602	0.942964138788423	Transcript	Hippocampus
ENST00000524347.2	ENSG00000170624.13	ENSG00000170624	SGCD	-0.188080028737508	-3.05476403164771	-0.999350192263586	0.318288300451174	0.942964138788423	Transcript	Hippocampus
ENST00000560490.1	ENSG00000255302.4	ENSG00000255302	EID1	-0.311531221517105	-0.568083115040128	-0.999324669065589	0.318300643426465	0.942964138788423	Transcript	Hippocampus
ENST00000563555.1	ENSG00000103319.11	ENSG00000103319	EEF2K	-0.10842787088243	-2.01374804389882	-0.999311518127661	0.318307003320656	0.942964138788423	Transcript	Hippocampus
ENST00000496037.1	ENSG00000138375.12	ENSG00000138375	SMARCAL1	-0.0222998767008399	2.31419828721113	-0.999288608477583	0.318318082802326	0.942964138788423	Transcript	Hippocampus
ENST00000416381.1	ENSG00000223546.6	ENSG00000223546	LINC00630	-0.0345057245641303	0.390420349270425	-0.999285770457283	0.318319455333041	0.942964138788423	Transcript	Hippocampus
ENST00000598959.5	ENSG00000105373.18	ENSG00000105373	GLTSCR2	0.212166533708473	-1.09488791387716	0.999238594013571	0.318342271496879	0.942964138788423	Transcript	Hippocampus
ENST00000623388.1	ENSG00000167522.14	ENSG00000167522	ANKRD11	-0.0666938682129122	-0.799226308114162	-0.99923850986787	0.318342312193619	0.942964138788423	Transcript	Hippocampus
ENST00000482678.1	ENSG00000143442.21	ENSG00000143442	POGZ	0.0683056015310827	0.100248221988509	0.999228566242375	0.318347121413316	0.942964138788423	Transcript	Hippocampus
ENST00000581781.1	ENSG00000108306.11	ENSG00000108306	FBXL20	-0.0676469539030744	-1.42502731216895	-0.999226441251569	0.318348149168159	0.942964138788423	Transcript	Hippocampus
ENST00000380649.7	ENSG00000084754.10	ENSG00000084754	HADHA	-0.0329267504240814	5.62669264850336	-0.99920438445835	0.318358817096636	0.942964138788423	Transcript	Hippocampus
ENST00000477192.5	ENSG00000225484.6	ENSG00000225484	NUTM2B-AS1	0.0953958275542623	-2.25655277592013	0.999175481632911	0.318372796514299	0.942964138788423	Transcript	Hippocampus
ENST00000412847.5	ENSG00000054356.13	ENSG00000054356	PTPRN	0.401320554213067	-2.46526251800301	0.999140038495038	0.31838993983327	0.942964138788423	Transcript	Hippocampus
ENST00000395711.8	ENSG00000198301.11	ENSG00000198301	SDAD1	-0.38280941384189	-3.12801925198328	-0.999115108489346	0.318401998470163	0.942964138788423	Transcript	Hippocampus
ENST00000376531.3	ENSG00000167614.13	ENSG00000167614	TTYH1	-0.0565267566894582	2.93855276051436	-0.999105318556147	0.318406733940292	0.942964138788423	Transcript	Hippocampus
ENST00000555528.5	ENSG00000142208.15	ENSG00000142208	AKT1	-0.411925930967898	-3.3699976099963	-0.999094305743436	0.318412060982523	0.942964138788423	Transcript	Hippocampus
ENST00000558533.5	ENSG00000185418.15	ENSG00000185418	TARSL2	0.0557776276386175	2.20383380697469	0.998996977384475	0.318459142536789	0.942964138788423	Transcript	Hippocampus
ENST00000617979.4	ENSG00000117308.14	ENSG00000117308	GALE	-0.253642092157354	-0.558966289253108	-0.998989132914751	0.318462937414605	0.942964138788423	Transcript	Hippocampus
ENST00000505133.5	ENSG00000251432.6	ENSG00000251432	RP11-420A23.1	0.0782466475313093	-1.79347611352428	0.998972077941879	0.318471188111649	0.942964138788423	Transcript	Hippocampus
ENST00000473073.1	ENSG00000114054.13	ENSG00000114054	PCCB	0.0499341968028251	0.481639652520604	0.998950388675261	0.31848168094752	0.942964138788423	Transcript	Hippocampus
ENST00000465757.5	ENSG00000213123.10	ENSG00000213123	TCTEX1D2	0.0786632573515523	-1.15329265972967	0.998948043536106	0.318482815492827	0.942964138788423	Transcript	Hippocampus
ENST00000333926.5	ENSG00000122873.11	ENSG00000122873	CISD1	0.041238429520508	4.00576854802663	0.998942686495944	0.318485407163407	0.942964138788423	Transcript	Hippocampus
ENST00000310791.3	ENSG00000174236.3	ENSG00000174236	REP15	0.0699852607229364	-0.499224123117878	0.998932843468364	0.318490169136047	0.942964138788423	Transcript	Hippocampus
ENST00000450923.5	ENSG00000090539.15	ENSG00000090539	CHRD	0.144278056970397	1.64836257194754	0.998871892119237	0.318519657920637	0.942964138788423	Transcript	Hippocampus
ENST00000471635.5	ENSG00000131051.21	ENSG00000131051	RBM39	-0.0426456265388543	0.627453075009046	-0.998852163938863	0.318529202967829	0.942964138788423	Transcript	Hippocampus
ENST00000528994.5	ENSG00000197863.8	ENSG00000197863	ZNF790	0.208357768712786	-1.7982728144767	0.998814823914875	0.318547269634027	0.942964138788423	Transcript	Hippocampus
ENST00000239891.3	ENSG00000120697.8	ENSG00000120697	ALG5	-0.0411313952127859	2.23744248022602	-0.998802127470848	0.318553412858474	0.942964138788423	Transcript	Hippocampus
ENST00000366597.5	ENSG00000168243.10	ENSG00000168243	GNG4	0.0715525612296662	1.85060423131051	0.998796354210304	0.318556206299093	0.942964138788423	Transcript	Hippocampus
ENST00000578201.5	ENSG00000108469.14	ENSG00000108469	RECQL5	-0.0664240109545517	-0.112213734301347	-0.99878803182066	0.318560233185589	0.942964138788423	Transcript	Hippocampus
ENST00000527251.5	ENSG00000174483.19	ENSG00000174483	BBS1	0.230686971720419	-2.67830299328211	0.998766827641425	0.31857049322937	0.942964138788423	Transcript	Hippocampus
ENST00000588771.1	ENSG00000134769.21	ENSG00000134769	DTNA	-0.0321158982555386	0.82396908563607	-0.998747155590048	0.318580012118372	0.942964138788423	Transcript	Hippocampus
ENST00000225665.11	ENSG00000108528.13	ENSG00000108528	SLC25A11	0.0308572409583763	4.33066531182599	0.998728792182084	0.31858889795132	0.942964138788423	Transcript	Hippocampus
ENST00000548766.5	ENSG00000118308.15	ENSG00000118308	LRMP	-0.255706908742026	-2.75452834525243	-0.998727696647701	0.318589428072425	0.942964138788423	Transcript	Hippocampus
ENST00000508471.5	ENSG00000159733.13	ENSG00000159733	ZFYVE28	-0.060831269690005	0.354066622837761	-0.998688288562722	0.318608497743267	0.942964138788423	Transcript	Hippocampus
ENST00000366628.9	ENSG00000135778.11	ENSG00000135778	NTPCR	0.0272372447687669	4.34770412072912	0.998665696967811	0.318619430210983	0.942964138788423	Transcript	Hippocampus
ENST00000590048.6	ENSG00000126261.12	ENSG00000126261	UBA2	0.116667456380834	-0.985508809874862	0.99862491074917	0.31863916799982	0.942964138788423	Transcript	Hippocampus
ENST00000335754.7	ENSG00000113812.13	ENSG00000113812	ACTR8	-0.0292890650323914	4.09111769900337	-0.998620279570581	0.31864140922985	0.942964138788423	Transcript	Hippocampus
ENST00000481806.1	ENSG00000115598.9	ENSG00000115598	IL1RL2	0.266912256465058	-3.39978215542927	0.998601663870775	0.318650418286385	0.942964138788423	Transcript	Hippocampus
ENST00000272198.10	ENSG00000143847.15	ENSG00000143847	PPFIA4	-0.072974096022993	2.84537057963661	-0.998595882928247	0.318653216004065	0.942964138788423	Transcript	Hippocampus
ENST00000366789.5	ENSG00000203685.9	ENSG00000203685	STUM	0.383067893919559	-3.80391576454152	0.998590499561476	0.318655821327381	0.942964138788423	Transcript	Hippocampus
ENST00000380870.8	ENSG00000172687.13	ENSG00000172687	ZNF738	0.269687674672566	-2.73803505879844	0.998585771515471	0.318658109514533	0.942964138788423	Transcript	Hippocampus
ENST00000474464.5	ENSG00000169064.12	ENSG00000169064	ZBBX	-0.169730215177499	-0.456293671881886	-0.998577668593833	0.318662031033053	0.942964138788423	Transcript	Hippocampus
ENST00000375664.8	ENSG00000095787.21	ENSG00000095787	WAC	0.0256918921431248	5.11236201355603	0.998573680691984	0.318663961043741	0.942964138788423	Transcript	Hippocampus
ENST00000562548.1	ENSG00000129038.15	ENSG00000129038	LOXL1	-0.210183949069269	-3.25752235934949	-0.998546755034452	0.318676992359676	0.942964138788423	Transcript	Hippocampus
ENST00000521469.5	ENSG00000197226.12	ENSG00000197226	TBC1D9B	-0.0631850652684055	1.45572616265351	-0.99853270310861	0.318683793264403	0.942964138788423	Transcript	Hippocampus
ENST00000590112.5	ENSG00000101489.19	ENSG00000101489	CELF4	-0.0810726998756904	1.48261748424747	-0.998531085716532	0.318684576062122	0.942964138788423	Transcript	Hippocampus
ENST00000373511.6	ENSG00000119487.16	ENSG00000119487	MAPKAP1	-0.234187662107259	-2.41261556019784	-0.998496966319215	0.318701089722146	0.942964138788423	Transcript	Hippocampus
ENST00000406041.5	ENSG00000170634.12	ENSG00000170634	ACYP2	0.0447915349755577	-0.148368315090186	0.998459381608102	0.318719281232235	0.942964138788423	Transcript	Hippocampus
ENST00000598629.5	ENSG00000173480.10	ENSG00000173480	ZNF417	0.126943177207071	-2.18000429191013	0.998442206613634	0.318727594389833	0.942964138788423	Transcript	Hippocampus
ENST00000528049.2	ENSG00000254912.2	ENSG00000254912	RP11-632K20.2	0.227055492751107	-1.35133728337956	0.99842287753399	0.318736950352882	0.942964138788423	Transcript	Hippocampus
ENST00000335551.11	ENSG00000183117.18	ENSG00000183117	CSMD1	0.124377278410859	2.86535650644582	0.998420267401028	0.318738213764046	0.942964138788423	Transcript	Hippocampus
ENST00000527552.5	ENSG00000179832.17	ENSG00000179832	MROH1	-0.0430033944770393	3.46884057880964	-0.998417500872413	0.3187395528807	0.942964138788423	Transcript	Hippocampus
ENST00000397165.6	ENSG00000197124.11	ENSG00000197124	ZNF682	-0.0831191730801007	1.19779711522946	-0.99840730745869	0.318744486955237	0.942964138788423	Transcript	Hippocampus
ENST00000408912.7	ENSG00000140691.16	ENSG00000140691	ARMC5	0.219639136814742	-2.53344459284816	0.998401388599408	0.318747351974607	0.942964138788423	Transcript	Hippocampus
ENST00000473686.5	ENSG00000203666.12	ENSG00000203666	EFCAB2	0.208953082386038	-1.00977993746262	0.998347692167367	0.318773344465553	0.942964138788423	Transcript	Hippocampus
ENST00000354567.6	ENSG00000154027.18	ENSG00000154027	AK5	0.0630685910340803	7.49615150370617	0.998338427957204	0.318777829073893	0.942964138788423	Transcript	Hippocampus
ENST00000263033.9	ENSG00000102362.15	ENSG00000102362	SYTL4	-0.239248028632916	0.314939163900121	-0.998329129517479	0.31878233029375	0.942964138788423	Transcript	Hippocampus
ENST00000320027.9	ENSG00000120694.19	ENSG00000120694	HSPH1	-0.0680350831841157	4.20733741030612	-0.998322727692695	0.318785429334828	0.942964138788423	Transcript	Hippocampus
ENST00000359374.8	ENSG00000066379.14	ENSG00000066379	ZNRD1	-0.144979834193111	-1.27907732781493	-0.998308876833251	0.318792134425606	0.942964138788423	Transcript	Hippocampus
ENST00000509901.5	ENSG00000164116.16	ENSG00000164116	GUCY1A3	-0.228166691382796	-3.47034859406207	-0.998303825903088	0.318794579563753	0.942964138788423	Transcript	Hippocampus
ENST00000405140.7	ENSG00000120885.20	ENSG00000120885	CLU	-0.0464777526304273	8.34493617634322	-0.998294969337923	0.318798867026649	0.942964138788423	Transcript	Hippocampus
ENST00000313236.9	ENSG00000149582.15	ENSG00000149582	TMEM25	0.0704411663329822	2.9221112299402	0.998274348103209	0.318808849912563	0.942964138788423	Transcript	Hippocampus
ENST00000627136.2	ENSG00000196628.14	ENSG00000196628	TCF4	-0.240230949617898	-3.84889401282336	-0.998265644699254	0.318813063353791	0.942964138788423	Transcript	Hippocampus
ENST00000636090.1	ENSG00000166689.15	ENSG00000166689	PLEKHA7	0.0348266294528983	2.5538248841822	0.998258545350214	0.318816500276406	0.942964138788423	Transcript	Hippocampus
ENST00000301310.8	ENSG00000018869.16	ENSG00000018869	ZNF582	0.0616535292501079	0.570186217636492	0.998246222257696	0.318822466165069	0.942964138788423	Transcript	Hippocampus
ENST00000556768.5	ENSG00000092108.20	ENSG00000092108	SCFD1	0.297830156472331	-4.66863938704101	0.998210023077705	0.318839991433791	0.942964138788423	Transcript	Hippocampus
ENST00000399299.5	ENSG00000205670.10	ENSG00000205670	SMIM11A	0.40350218142767	-3.47127249225692	0.998138414827545	0.318874661317321	0.942964138788423	Transcript	Hippocampus
ENST00000455756.6	ENSG00000168959.14	ENSG00000168959	GRM5	0.0679714202453586	6.2967297190891	0.998096696767516	0.318894860694986	0.942964138788423	Transcript	Hippocampus
ENST00000487760.1	ENSG00000124507.10	ENSG00000124507	PACSIN1	0.296950989258334	-3.46485975185112	0.998079121190279	0.318903370827706	0.942964138788423	Transcript	Hippocampus
ENST00000475157.1	ENSG00000159388.5	ENSG00000159388	BTG2	-0.107427710399636	-0.223302833403748	-0.998077357044977	0.318904225038942	0.942964138788423	Transcript	Hippocampus
ENST00000572135.5	ENSG00000167703.14	ENSG00000167703	SLC43A2	0.33809092229924	-3.9303572785788	0.998069737835838	0.318907914329459	0.942964138788423	Transcript	Hippocampus
ENST00000466440.1	ENSG00000134744.13	ENSG00000134744	ZCCHC11	0.033370064868015	1.1449119703768	0.998003080683585	0.31894019152656	0.942964138788423	Transcript	Hippocampus
ENST00000623371.1	ENSG00000279415.1	ENSG00000279415	RP11-1102P22.1	0.0703725325265233	-1.29183906016618	0.997997996953467	0.318942653294396	0.942964138788423	Transcript	Hippocampus
ENST00000426767.1	ENSG00000225264.3	ENSG00000225264	ZNRF2P2	0.0586844028628114	-0.621252384597494	0.997983840711391	0.318949508441148	0.942964138788423	Transcript	Hippocampus
ENST00000323289.6	ENSG00000181790.10	ENSG00000181790	ADGRB1	-0.0685410103510783	3.9098807547091	-0.997969000988457	0.318956694666831	0.942964138788423	Transcript	Hippocampus
ENST00000548343.1	ENSG00000089009.15	ENSG00000089009	RPL6	0.0716137673223049	-1.60499040166964	0.997966941643653	0.318957691925431	0.942964138788423	Transcript	Hippocampus
ENST00000267569.5	ENSG00000140044.12	ENSG00000140044	JDP2	-0.0967624947311153	1.0739047340791	-0.99794216339912	0.318969691202244	0.942964138788423	Transcript	Hippocampus
ENST00000322342.3	ENSG00000180011.6	ENSG00000180011	ZADH2	0.0296148481234802	4.12889582915168	0.997917917753278	0.318981432846507	0.942964138788423	Transcript	Hippocampus
ENST00000532392.1	ENSG00000164733.20	ENSG00000164733	CTSB	-0.146710356152352	-2.62181858478648	-0.997881978255322	0.318998838094249	0.942964138788423	Transcript	Hippocampus
ENST00000578179.1	ENSG00000264346.1	ENSG00000264346	SNORA77	0.152392469131529	-1.66849563649521	0.997867600875714	0.319005801133544	0.942964138788423	Transcript	Hippocampus
ENST00000464456.5	ENSG00000085276.17	ENSG00000085276	MECOM	-0.0923243329304336	0.593949504158444	-0.997784245111469	0.319046172729787	0.942964138788423	Transcript	Hippocampus
ENST00000380060.7	ENSG00000188158.14	ENSG00000188158	NHS	0.165047310897505	0.133462865412669	0.997770111805495	0.319053018229678	0.942964138788423	Transcript	Hippocampus
ENST00000368521.9	ENSG00000143612.18	ENSG00000143612	C1orf43	0.0304205661575023	5.19362360011916	0.997763969377978	0.319055993358944	0.942964138788423	Transcript	Hippocampus
ENST00000378943.7	ENSG00000198814.12	ENSG00000198814	GK	-0.3755340925534	-1.77665324931759	-0.997695799006005	0.319089013396603	0.942964138788423	Transcript	Hippocampus
ENST00000274473.6	ENSG00000145794.16	ENSG00000145794	MEGF10	-0.253425784494323	2.30518515539742	-0.997647008569935	0.319112647652843	0.942964138788423	Transcript	Hippocampus
ENST00000378727.8	ENSG00000138050.14	ENSG00000138050	THUMPD2	-0.329070115084817	-3.84752011460557	-0.997640083760629	0.319116002147688	0.942964138788423	Transcript	Hippocampus
ENST00000463367.1	ENSG00000040933.15	ENSG00000040933	INPP4A	-0.0432004076584947	0.66777631864312	-0.997603424036479	0.3191337611247	0.942964138788423	Transcript	Hippocampus
ENST00000413587.5	ENSG00000125991.18	ENSG00000125991	ERGIC3	0.175151722274456	-3.01316465479502	0.997586726395314	0.319141850135866	0.942964138788423	Transcript	Hippocampus
ENST00000307650.8	ENSG00000172366.19	ENSG00000172366	MCRIP2	-0.192264249858934	-2.46553955999452	-0.99756998837382	0.319149958844127	0.942964138788423	Transcript	Hippocampus
ENST00000481079.1	ENSG00000153707.16	ENSG00000153707	PTPRD	0.0732452851329698	0.026140463290181	0.997563148946104	0.319153272233123	0.942964138788423	Transcript	Hippocampus
ENST00000472628.1	ENSG00000198242.13	ENSG00000198242	RPL23A	0.2009239749742	-1.07817347652525	0.997542258918147	0.319163392633394	0.942964138788423	Transcript	Hippocampus
ENST00000371543.5	ENSG00000138190.16	ENSG00000138190	EXOC6	-0.0432751584745074	0.634431526338785	-0.997502268323459	0.319182767098378	0.942964138788423	Transcript	Hippocampus
ENST00000466059.5	ENSG00000144857.14	ENSG00000144857	BOC	-0.0680889619446764	0.886796784856387	-0.997474431564261	0.319196253783581	0.942964138788423	Transcript	Hippocampus
ENST00000438764.1	ENSG00000122584.12	ENSG00000122584	NXPH1	0.251475527788855	-2.37068189102822	0.9974591291776	0.319203667825951	0.942964138788423	Transcript	Hippocampus
ENST00000429978.5	ENSG00000121964.14	ENSG00000121964	GTDC1	0.063363780751837	0.01362366526026	0.997394122300875	0.319235165072321	0.942964138788423	Transcript	Hippocampus
ENST00000489996.1	ENSG00000062650.17	ENSG00000062650	WAPL	-0.0726317190275185	-1.10164548489293	-0.997383496122409	0.319240313881225	0.942964138788423	Transcript	Hippocampus
ENST00000582114.5	ENSG00000108465.14	ENSG00000108465	CDK5RAP3	-0.078113832111454	-0.602963326179485	-0.997338465750911	0.319262133504695	0.942964138788423	Transcript	Hippocampus
ENST00000424778.1	ENSG00000069188.16	ENSG00000069188	SDK2	-0.242319611293785	-3.63655861862475	-0.997332224988252	0.319265157565312	0.942964138788423	Transcript	Hippocampus
ENST00000494901.5	ENSG00000067066.16	ENSG00000067066	SP100	-0.067879546803959	-0.72151525829229	-0.9973309226478	0.319265788637426	0.942964138788423	Transcript	Hippocampus
ENST00000564648.1	ENSG00000131143.8	ENSG00000131143	COX4I1	-0.194603700368386	-2.44725556048126	-0.997318793624894	0.319271666009495	0.942964138788423	Transcript	Hippocampus
ENST00000512905.5	ENSG00000080819.6	ENSG00000080819	CPOX	0.135715593750814	-2.56580902155015	0.997290805363794	0.319285228578891	0.942964138788423	Transcript	Hippocampus
ENST00000501927.2	ENSG00000247572.7	ENSG00000247572	CKMT2-AS1	0.140594532119938	-0.281469527365711	0.997290341866771	0.31928545318376	0.942964138788423	Transcript	Hippocampus
ENST00000380722.2	ENSG00000205562.2	ENSG00000205562	RP11-497E19.1	0.0752451195091438	1.37604288159316	0.997287783669624	0.319286692856019	0.942964138788423	Transcript	Hippocampus
ENST00000623175.3	ENSG00000224597.9	ENSG00000224597	SVIL-AS1	0.0585278071138315	0.0937525495058308	0.997269103292768	0.319295745242876	0.942964138788423	Transcript	Hippocampus
ENST00000515388.1	ENSG00000109458.8	ENSG00000109458	GAB1	0.0762250034430202	0.10052486404822	0.997239775002651	0.319309957878186	0.942964138788423	Transcript	Hippocampus
ENST00000370565.4	ENSG00000137975.7	ENSG00000137975	CLCA2	0.106778905322543	-2.04591258520615	0.997166041366497	0.319345691401377	0.942964138788423	Transcript	Hippocampus
ENST00000312849.4	ENSG00000181016.9	ENSG00000181016	LSMEM1	0.0684048206452276	-0.285511328955476	0.997132558276143	0.319361919174892	0.942964138788423	Transcript	Hippocampus
ENST00000619481.1	ENSG00000009413.15	ENSG00000009413	REV3L	0.0243019672428827	5.8643886244106	0.997120144853874	0.319367935549505	0.942964138788423	Transcript	Hippocampus
ENST00000316423.10	ENSG00000109814.11	ENSG00000109814	UGDH	-0.0485866023225089	2.56105627513654	-0.997085771766691	0.319384595434954	0.942964138788423	Transcript	Hippocampus
ENST00000515854.5	ENSG00000017260.19	ENSG00000017260	ATP2C1	-0.0629922548649977	0.129169111786239	-0.997058780675047	0.319397677828443	0.942964138788423	Transcript	Hippocampus
ENST00000453626.5	ENSG00000159147.17	ENSG00000159147	DONSON	0.3352209634356	-2.70596144603224	0.99705657942138	0.31939874477624	0.942964138788423	Transcript	Hippocampus
ENST00000489313.1	ENSG00000184007.18	ENSG00000184007	PTP4A2	0.0609614385771782	-0.247962889300611	0.997040758170643	0.319406413406408	0.942964138788423	Transcript	Hippocampus
ENST00000493903.1	ENSG00000122034.13	ENSG00000122034	GTF3A	-0.0928317968628295	0.042298591676003	-0.997020672399389	0.319416149242798	0.942964138788423	Transcript	Hippocampus
ENST00000308385.6	ENSG00000139318.7	ENSG00000139318	DUSP6	0.073934921471069	2.35362235815081	0.997007842808219	0.31942236801571	0.942964138788423	Transcript	Hippocampus
ENST00000471753.5	ENSG00000143797.11	ENSG00000143797	MBOAT2	0.174706290134024	0.672456725078615	0.996964288615126	0.319443480243358	0.942964138788423	Transcript	Hippocampus
ENST00000618220.4	ENSG00000005206.16	ENSG00000005206	SPPL2B	-0.0331743396842936	2.10147678418544	-0.99696126725997	0.319444944832972	0.942964138788423	Transcript	Hippocampus
ENST00000496915.1	ENSG00000124126.13	ENSG00000124126	PREX1	0.0873041745316905	-1.5635146096111	0.996893895403261	0.319477604212286	0.942964138788423	Transcript	Hippocampus
ENST00000449022.6	ENSG00000081803.15	ENSG00000081803	CADPS2	0.123738753260499	4.02084008411052	0.996888702146766	0.319480121801634	0.942964138788423	Transcript	Hippocampus
ENST00000502454.1	ENSG00000152582.13	ENSG00000152582	SPEF2	-0.120425105643568	-1.69372665808557	-0.996872177238157	0.319488132841392	0.942964138788423	Transcript	Hippocampus
ENST00000544960.1	ENSG00000140284.10	ENSG00000140284	SLC27A2	-0.209920745683539	-1.7978046530969	-0.996862338618696	0.319492902526312	0.942964138788423	Transcript	Hippocampus
ENST00000556511.2	ENSG00000140153.17	ENSG00000140153	WDR20	0.363511450438805	-4.03874084700548	0.996827565848332	0.319509760465282	0.942964138788423	Transcript	Hippocampus
ENST00000389958.7	ENSG00000137501.17	ENSG00000137501	SYTL2	-0.25530877828205	-1.58799297858487	-0.996826677094137	0.319510191343528	0.942964138788423	Transcript	Hippocampus
ENST00000485610.5	ENSG00000082014.16	ENSG00000082014	SMARCD3	-0.0804383371660061	-0.539983219884528	-0.996804693048702	0.319520849582861	0.942964138788423	Transcript	Hippocampus
ENST00000557372.1	ENSG00000071537.13	ENSG00000071537	SEL1L	-0.107479512122127	-1.53585654015043	-0.996791127056402	0.319527426723319	0.942964138788423	Transcript	Hippocampus
ENST00000507552.1	ENSG00000172869.14	ENSG00000172869	DMXL1	0.299641032632341	-4.70065577735892	0.99677782692592	0.319533875053503	0.942964138788423	Transcript	Hippocampus
ENST00000355630.7	ENSG00000196588.14	ENSG00000196588	MKL1	-0.149162817302566	2.60308079031555	-0.996765958764104	0.319539629191492	0.942964138788423	Transcript	Hippocampus
ENST00000366767.7	ENSG00000143776.18	ENSG00000143776	CDC42BPA	-0.0744833928349803	3.1478767064327	-0.99671780311131	0.319562977589063	0.942964138788423	Transcript	Hippocampus
ENST00000468534.1	ENSG00000115355.15	ENSG00000115355	CCDC88A	0.0564421152525783	1.93770790126142	0.996687123710047	0.319577853163585	0.942964138788423	Transcript	Hippocampus
ENST00000395109.6	ENSG00000184702.17	ENSG00000184702	SEPT5	-0.0909854438402353	1.74150731818764	-0.996685279015325	0.319578747618413	0.942964138788423	Transcript	Hippocampus
ENST00000622527.1	ENSG00000253910.2	ENSG00000253910	PCDHGB2	0.0459500992832736	1.88228360955685	0.996658641036761	0.319591664013989	0.942964138788423	Transcript	Hippocampus
ENST00000402221.4	ENSG00000176349.11	ENSG00000176349	AC110781.3	-0.13935288462605	-2.71138396772261	-0.996634881658014	0.319603184904784	0.942964138788423	Transcript	Hippocampus
ENST00000474829.1	ENSG00000126001.15	ENSG00000126001	CEP250	0.174622383686528	-2.01301237490615	0.996594820398194	0.319622611173595	0.942964138788423	Transcript	Hippocampus
ENST00000513345.5	ENSG00000169567.11	ENSG00000169567	HINT1	-0.216113786241471	0.896093964527027	-0.996590037307632	0.319624930613368	0.942964138788423	Transcript	Hippocampus
ENST00000369489.9	ENSG00000116815.15	ENSG00000116815	CD58	-0.0785549944970579	-0.0756617473749741	-0.996538801407411	0.319649776871367	0.942964138788423	Transcript	Hippocampus
ENST00000605750.5	ENSG00000188321.13	ENSG00000188321	ZNF559	-0.272626209373424	0.187390525184281	-0.996522865522392	0.319657505053398	0.942964138788423	Transcript	Hippocampus
ENST00000489830.5	ENSG00000244405.7	ENSG00000244405	ETV5	0.113135145670043	-2.13224455623978	0.996508602783825	0.319664421939303	0.942964138788423	Transcript	Hippocampus
ENST00000369633.6	ENSG00000155366.16	ENSG00000155366	RHOC	0.365200670912569	-0.111081621142539	0.996479957017848	0.319678314343642	0.942964138788423	Transcript	Hippocampus
ENST00000503000.1	ENSG00000159733.13	ENSG00000159733	ZFYVE28	0.0883021098329917	-1.58355044153986	0.996399504631846	0.31971733364698	0.942964138788423	Transcript	Hippocampus
ENST00000415188.1	ENSG00000114316.12	ENSG00000114316	USP4	-0.0574971783086704	-0.402483614161424	-0.99637798972695	0.319727768878192	0.942964138788423	Transcript	Hippocampus
ENST00000252137.10	ENSG00000100056.11	ENSG00000100056	DGCR14	0.0551459414989462	1.33912291566203	0.996342866850392	0.319744804774075	0.942964138788423	Transcript	Hippocampus
ENST00000462942.3	ENSG00000181090.18	ENSG00000181090	EHMT1	-0.0303973034770921	1.44517757451409	-0.996302741448086	0.319764267809812	0.942964138788423	Transcript	Hippocampus
ENST00000526994.6	ENSG00000127328.21	ENSG00000127328	RAB3IP	-0.264282242057671	-3.99497278124221	-0.996288785727334	0.319771037287352	0.942964138788423	Transcript	Hippocampus
ENST00000433257.5	ENSG00000136271.10	ENSG00000136271	DDX56	0.237521075409395	-2.78447638622389	0.996262319845535	0.319783875305768	0.942964138788423	Transcript	Hippocampus
ENST00000343796.6	ENSG00000113580.14	ENSG00000113580	NR3C1	-0.288460599885211	-2.60893290812329	-0.996234397871277	0.319797420009638	0.942964138788423	Transcript	Hippocampus
ENST00000490354.5	ENSG00000131051.21	ENSG00000131051	RBM39	-0.10460166999241	-1.99951706987927	-0.996200118439717	0.319814049175303	0.942964138788423	Transcript	Hippocampus
ENST00000480638.1	ENSG00000122786.19	ENSG00000122786	CALD1	-0.184247307013923	-2.36634339472311	-0.996180450657445	0.319823590395316	0.942964138788423	Transcript	Hippocampus
ENST00000319231.9	ENSG00000100433.15	ENSG00000100433	KCNK10	0.0607570187809101	0.853555894827576	0.996180288773149	0.319823668929282	0.942964138788423	Transcript	Hippocampus
ENST00000247655.3	ENSG00000127184.11	ENSG00000127184	COX7C	0.0389115947296193	5.88216876006789	0.996162090333824	0.31983249751067	0.942964138788423	Transcript	Hippocampus
ENST00000533486.5	ENSG00000137502.9	ENSG00000137502	RAB30	0.1798418476096	4.13503387333908	0.996147588836886	0.319839532714565	0.942964138788423	Transcript	Hippocampus
ENST00000290209.9	ENSG00000140199.11	ENSG00000140199	SLC12A6	0.0210122704642419	4.57226987970541	0.996124375217932	0.319850794697455	0.942964138788423	Transcript	Hippocampus
ENST00000452802.5	ENSG00000227110.6	ENSG00000227110	LMCD1-AS1	0.0579096333974089	0.415276882537937	0.996121543026614	0.319852168740168	0.942964138788423	Transcript	Hippocampus
ENST00000588993.1	ENSG00000254004.6	ENSG00000254004	ZNF260	0.265356668130841	-1.72710708344859	0.996109954639175	0.319857790907558	0.942964138788423	Transcript	Hippocampus
ENST00000478538.1	ENSG00000142856.16	ENSG00000142856	ITGB3BP	0.0865450399593448	2.93702258051616	0.996096948615851	0.319864100925784	0.942964138788423	Transcript	Hippocampus
ENST00000429659.7	ENSG00000033178.12	ENSG00000033178	UBA6	0.0363333186202432	2.30048462939637	0.99605706385249	0.319883451976237	0.942964138788423	Transcript	Hippocampus
ENST00000447206.1	ENSG00000230839.1	ENSG00000230839	RP5-968J1.1	-0.0658463415702349	-0.9962137515071	-0.996052417825966	0.319885706157535	0.942964138788423	Transcript	Hippocampus
ENST00000529335.6	ENSG00000137726.16	ENSG00000137726	FXYD6	0.111596024324694	-1.49249408759187	0.996051232838681	0.319886281096985	0.942964138788423	Transcript	Hippocampus
ENST00000521939.5	ENSG00000113643.8	ENSG00000113643	RARS	-0.169179025838135	0.669845615901466	-0.996043491697167	0.319890037008533	0.942964138788423	Transcript	Hippocampus
ENST00000555794.2	ENSG00000100485.11	ENSG00000100485	SOS2	0.0467770892565312	1.06459477954658	0.996040423066514	0.319891525880341	0.942964138788423	Transcript	Hippocampus
ENST00000304239.11	ENSG00000197050.10	ENSG00000197050	ZNF420	0.310626387780499	-4.39747952341453	0.995996504383807	0.319912835326175	0.942964138788423	Transcript	Hippocampus
ENST00000515424.5	ENSG00000164038.14	ENSG00000164038	SLC9B2	0.0592230402187773	1.50244073658719	0.995995681368846	0.319913234663825	0.942964138788423	Transcript	Hippocampus
ENST00000340042.1	ENSG00000250571.6	ENSG00000250571	GLI4	-0.206631501512706	-1.02225041736548	-0.995978994227004	0.319921331554434	0.942964138788423	Transcript	Hippocampus
ENST00000555571.5	ENSG00000182732.16	ENSG00000182732	RGS6	-0.168298403651259	-0.0591634111575394	-0.995964936879776	0.319928152527524	0.942964138788423	Transcript	Hippocampus
ENST00000264447.8	ENSG00000075292.18	ENSG00000075292	ZNF638	0.0298494898049643	6.3531946773862	0.995881327214207	0.319968723981569	0.942964138788423	Transcript	Hippocampus
ENST00000411337.1	ENSG00000223269.1	ENSG00000223269	RN7SKP53	-0.117540517832707	-2.24929644527738	-0.995852615484554	0.319982657080897	0.942964138788423	Transcript	Hippocampus
ENST00000482084.5	ENSG00000157617.16	ENSG00000157617	C2CD2	0.287414111037873	-3.70023513693056	0.995844912911626	0.3199863950187	0.942964138788423	Transcript	Hippocampus
ENST00000590828.5	ENSG00000167604.13	ENSG00000167604	NFKBID	-0.0521771661395979	-0.0468168295942922	-0.995778601649163	0.320018576020034	0.942964138788423	Transcript	Hippocampus
ENST00000421367.6	ENSG00000107566.13	ENSG00000107566	ERLIN1	-0.0307293980646316	2.83075391599378	-0.995770148620009	0.320022678446363	0.942964138788423	Transcript	Hippocampus
ENST00000418333.6	ENSG00000163235.15	ENSG00000163235	TGFA	0.230384359931592	-3.3731863544591	0.995746326541129	0.320034239969731	0.942964138788423	Transcript	Hippocampus
ENST00000531923.1	ENSG00000177666.16	ENSG00000177666	PNPLA2	-0.121547200336481	-2.52772939104306	-0.995725493257945	0.320044351171479	0.942964138788423	Transcript	Hippocampus
ENST00000477526.1	ENSG00000153207.14	ENSG00000153207	AHCTF1	0.0864138279297829	-1.52276901047781	0.99572307060007	0.320045526995085	0.942964138788423	Transcript	Hippocampus
ENST00000492723.1	ENSG00000100284.20	ENSG00000100284	TOM1	-0.061573968379716	-0.430753574761274	-0.99571864881209	0.32004767309275	0.942964138788423	Transcript	Hippocampus
ENST00000359793.7	ENSG00000183137.14	ENSG00000183137	CEP57L1	0.464022830024796	-2.26181536762543	0.995695548636861	0.320058884826925	0.942964138788423	Transcript	Hippocampus
ENST00000258173.10	ENSG00000205084.10	ENSG00000205084	TMEM231	-0.0283219144562998	2.89786841165667	-0.995670498828221	0.320071043112542	0.942964138788423	Transcript	Hippocampus
ENST00000472637.5	ENSG00000163608.14	ENSG00000163608	NEPRO	0.293250406164876	-0.156098295524102	0.995662831336052	0.32007476470098	0.942964138788423	Transcript	Hippocampus
ENST00000507867.5	ENSG00000138674.16	ENSG00000138674	SEC31A	0.13536039398323	-2.26029486946607	0.995651052870362	0.320080481697508	0.942964138788423	Transcript	Hippocampus
ENST00000352909.7	ENSG00000180176.14	ENSG00000180176	TH	-0.265935762092325	-2.21401962212065	-0.995642217412898	0.320084770269496	0.942964138788423	Transcript	Hippocampus
ENST00000322347.10	ENSG00000178741.11	ENSG00000178741	COX5A	0.0485377689583125	1.91491030188736	0.995621737081121	0.320094711198911	0.942964138788423	Transcript	Hippocampus
ENST00000607296.1	ENSG00000271815.1	ENSG00000271815	CTD-2235C13.3	0.0968992026456882	-2.28254457246636	0.995615665782194	0.32009765818007	0.942964138788423	Transcript	Hippocampus
ENST00000442987.3	ENSG00000233750.3	ENSG00000233750	CICP27	-0.0642306501152586	-0.128764158676198	-0.995561280488095	0.320124057351416	0.942964138788423	Transcript	Hippocampus
ENST00000370882.1	ENSG00000137269.14	ENSG00000137269	LRRC1	-0.120308859647545	-2.50152863542297	-0.995560957618262	0.320124214079964	0.942964138788423	Transcript	Hippocampus
ENST00000449107.5	ENSG00000169814.12	ENSG00000169814	BTD	-0.215229453779512	-1.38234478410166	-0.995554382291496	0.320127405907907	0.942964138788423	Transcript	Hippocampus
ENST00000624766.1	ENSG00000085224.21	ENSG00000085224	ATRX	0.194131671914085	-0.572903671856688	0.995513848622173	0.320147082425429	0.942964138788423	Transcript	Hippocampus
ENST00000591925.1	ENSG00000082212.11	ENSG00000082212	ME2	0.0935885203769149	-1.83116519314462	0.995507967689738	0.320149937309913	0.942964138788423	Transcript	Hippocampus
ENST00000519167.1	ENSG00000246366.6	ENSG00000246366	LACTB2-AS1	0.122424982406132	-1.09266020375097	0.995446568657307	0.320179744320501	0.943012505900886	Transcript	Hippocampus
ENST00000612591.4	ENSG00000188171.15	ENSG00000188171	ZNF626	0.173342611881456	2.05683489982258	0.995407446306981	0.32019873775754	0.943012505900886	Transcript	Hippocampus
ENST00000468057.5	ENSG00000133065.10	ENSG00000133065	SLC41A1	-0.355547707058288	-0.0616910375068774	-0.995402580352069	0.320201100172655	0.943012505900886	Transcript	Hippocampus
ENST00000555403.1	ENSG00000259071.1	ENSG00000259071	RP11-247L20.4	0.0776117756481116	-2.0643319118878	0.995361564241869	0.320221013898368	0.943037046861163	Transcript	Hippocampus
ENST00000472577.1	ENSG00000008710.18	ENSG00000008710	PKD1	-0.240297796173583	-0.13606729686983	-0.995310441665506	0.320245835551215	0.943076039157058	Transcript	Hippocampus
ENST00000476504.5	ENSG00000189180.15	ENSG00000189180	ZNF33A	0.0533884016464876	-0.133001943554013	0.995271617570825	0.320264686740016	0.943082685370758	Transcript	Hippocampus
ENST00000537006.1	ENSG00000171617.13	ENSG00000171617	ENC1	-0.298074157466321	4.93601563735128	-0.995258090179044	0.320271255188355	0.943082685370758	Transcript	Hippocampus
ENST00000558696.1	ENSG00000259764.1	ENSG00000259764	PCSK6-AS1	-0.0358848848281792	0.85296863959889	-0.995205026445786	0.320297022013667	0.943110230930587	Transcript	Hippocampus
ENST00000469150.1	ENSG00000132128.16	ENSG00000132128	LRRC41	-0.0237546813547529	2.43071090169717	-0.995172869193599	0.320312637677849	0.943110230930587	Transcript	Hippocampus
ENST00000406451.8	ENSG00000048052.21	ENSG00000048052	HDAC9	0.0477781602466871	3.64900252535687	0.995163079560814	0.320317391653968	0.943110230930587	Transcript	Hippocampus
ENST00000450331.7	ENSG00000032444.15	ENSG00000032444	PNPLA6	0.396167021651577	-3.9895394408015	0.995141388961453	0.320327925063023	0.943110230930587	Transcript	Hippocampus
ENST00000574743.5	ENSG00000167703.14	ENSG00000167703	SLC43A2	-0.284989801363637	-1.84459704517739	-0.99511251298714	0.320341948193386	0.943110230930587	Transcript	Hippocampus
ENST00000382065.7	ENSG00000082196.20	ENSG00000082196	C1QTNF3	-0.0559904825421381	1.28073290535152	-0.995095727573841	0.320350099931722	0.943110230930587	Transcript	Hippocampus
ENST00000572172.5	ENSG00000132522.15	ENSG00000132522	GPS2	0.346093444436974	-2.2598524181316	0.995048071919783	0.320373244364997	0.943125183395903	Transcript	Hippocampus
ENST00000402979.1	ENSG00000100095.18	ENSG00000100095	SEZ6L	-0.124657288889894	1.63440452187442	-0.995036202873865	0.320379008853649	0.943125183395903	Transcript	Hippocampus
ENST00000509873.5	ENSG00000251600.5	ENSG00000251600	RP11-673E1.1	0.0750260768054759	-0.674144646205465	0.994994786170434	0.320399124408689	0.943125183395903	Transcript	Hippocampus
ENST00000333511.7	ENSG00000172270.18	ENSG00000172270	BSG	-0.179977664298707	-1.7935908112449	-0.994974562851187	0.320408946913457	0.943125183395903	Transcript	Hippocampus
ENST00000346166.7	ENSG00000127870.16	ENSG00000127870	RNF6	0.0346747913816743	4.88975552534568	0.994966036238059	0.320413088364967	0.943125183395903	Transcript	Hippocampus
ENST00000592183.5	ENSG00000234352.9	ENSG00000234352	AC009264.1	0.0530896530315851	-0.974078338124576	0.994919734657363	0.320435578066206	0.943131869163988	Transcript	Hippocampus
ENST00000511904.1	ENSG00000109685.17	ENSG00000109685	WHSC1	-0.287219704897255	-2.02586358419676	-0.994898778549748	0.320445757251489	0.943131869163988	Transcript	Hippocampus
ENST00000449094.5	ENSG00000164050.12	ENSG00000164050	PLXNB1	-0.200703566396429	-0.449045708701915	-0.994889826469526	0.320450105684926	0.943131869163988	Transcript	Hippocampus
ENST00000552918.5	ENSG00000123352.17	ENSG00000123352	SPATS2	0.28499866960155	-0.0030027182952277	0.994838723118385	0.320474929653673	0.943138774001578	Transcript	Hippocampus
ENST00000518050.1	ENSG00000120885.20	ENSG00000120885	CLU	-0.0663655287860717	4.11515149559545	-0.994837310472162	0.320475615878765	0.943138774001578	Transcript	Hippocampus
ENST00000607397.1	ENSG00000271966.1	ENSG00000271966	RP11-7F18.2	-0.0668661371448892	-2.08283724421966	-0.994743478058291	0.320521199271396	0.943210289790344	Transcript	Hippocampus
ENST00000630558.1	ENSG00000281881.1	ENSG00000281881	SPRY4-IT1	0.0732148342549974	-1.260973941917	0.994683519627362	0.32055032905353	0.943210289790344	Transcript	Hippocampus
ENST00000636120.1	ENSG00000113448.17	ENSG00000113448	PDE4D	-0.0516164426490032	3.5332301079976	-0.994670719675463	0.320556547917122	0.943210289790344	Transcript	Hippocampus
ENST00000305141.4	ENSG00000171596.6	ENSG00000171596	NMUR1	-0.0443177900810754	-0.824006379640452	-0.994667373217658	0.320558173808523	0.943210289790344	Transcript	Hippocampus
ENST00000312637.4	ENSG00000174132.8	ENSG00000174132	FAM174A	0.0285855306679336	3.08527904332305	0.994659000311665	0.320562241845833	0.943210289790344	Transcript	Hippocampus
ENST00000513615.5	ENSG00000151552.11	ENSG00000151552	QDPR	-0.0913635755568052	-1.66407342575145	-0.994554173198263	0.320613175729142	0.943210289790344	Transcript	Hippocampus
ENST00000592347.5	ENSG00000283403.1	ENSG00000283403	AC005307.5	0.0763903138027824	-1.62255074318913	0.994540426305857	0.320619855526763	0.943210289790344	Transcript	Hippocampus
ENST00000318063.9	ENSG00000155970.11	ENSG00000155970	MICU3	0.0507876294122424	5.24168877215659	0.994509478194744	0.32063489395928	0.943210289790344	Transcript	Hippocampus
ENST00000533830.1	ENSG00000181085.14	ENSG00000181085	MAPK15	-0.17753546157617	-0.650343948735307	-0.994499732101525	0.320639629916528	0.943210289790344	Transcript	Hippocampus
ENST00000503697.5	ENSG00000157796.17	ENSG00000157796	WDR19	-0.30407120852539	-3.72022732555857	-0.994448722425506	0.320664417997043	0.943210289790344	Transcript	Hippocampus
ENST00000547382.5	ENSG00000139636.15	ENSG00000139636	LMBR1L	0.337298984603165	-3.82905940422994	0.994424866685141	0.320676011092173	0.943210289790344	Transcript	Hippocampus
ENST00000525522.5	ENSG00000023191.16	ENSG00000023191	RNH1	0.041213895300083	2.00722292383153	0.994397580588777	0.320689271563244	0.943210289790344	Transcript	Hippocampus
ENST00000529794.5	ENSG00000166012.15	ENSG00000166012	TAF1D	0.0556312903892148	0.177036527372969	0.994351159365175	0.320711832131976	0.943210289790344	Transcript	Hippocampus
ENST00000469476.2	ENSG00000043514.15	ENSG00000043514	TRIT1	-0.133400292683663	-2.45972140663279	-0.994302709240105	0.320735379851142	0.943210289790344	Transcript	Hippocampus
ENST00000636017.1	ENSG00000261832.6	ENSG00000261832	RP11-435I10.4	0.104602476386456	-1.71304262525377	0.994297184950584	0.320738064837174	0.943210289790344	Transcript	Hippocampus
ENST00000336440.3	ENSG00000185650.9	ENSG00000185650	ZFP36L1	0.0912751375053475	-1.55394839474956	0.994272410115675	0.320750106401514	0.943210289790344	Transcript	Hippocampus
ENST00000546371.1	ENSG00000184304.14	ENSG00000184304	PRKD1	-0.114895801294699	-2.25059113454851	-0.994262585544258	0.320754881619765	0.943210289790344	Transcript	Hippocampus
ENST00000627286.1	ENSG00000015171.18	ENSG00000015171	ZMYND11	-0.171169008837326	4.20599567297222	-0.994220931626965	0.320775127962139	0.943210289790344	Transcript	Hippocampus
ENST00000447583.2	ENSG00000235145.2	ENSG00000235145	RPSAP16	-0.0503498909707641	-1.00043403650281	-0.994205524334717	0.320782617057596	0.943210289790344	Transcript	Hippocampus
ENST00000324309.8	ENSG00000181982.18	ENSG00000181982	CCDC149	-0.034143598039424	1.62499187380839	-0.994177929004398	0.320796030737145	0.943210289790344	Transcript	Hippocampus
ENST00000477924.1	ENSG00000144406.18	ENSG00000144406	UNC80	-0.103720955893919	-0.592286485318025	-0.994174460708958	0.320797716649996	0.943210289790344	Transcript	Hippocampus
ENST00000370031.5	ENSG00000162639.15	ENSG00000162639	HENMT1	0.195548668906613	-2.30688569670113	0.994159875965851	0.32080480624975	0.943210289790344	Transcript	Hippocampus
ENST00000303251.10	ENSG00000169228.13	ENSG00000169228	RAB24	-0.336628561271836	-1.87605377933207	-0.994153128253409	0.320808086327254	0.943210289790344	Transcript	Hippocampus
ENST00000377791.3	ENSG00000180573.9	ENSG00000180573	HIST1H2AC	-0.391930874270736	-2.12800885862839	-0.994082182346038	0.320842574617057	0.943210289790344	Transcript	Hippocampus
ENST00000506274.1	ENSG00000145332.13	ENSG00000145332	KLHL8	0.0505366660342386	-0.996506102982093	0.994064409179065	0.320851214906368	0.943210289790344	Transcript	Hippocampus
ENST00000369543.6	ENSG00000197323.11	ENSG00000197323	TRIM33	0.035992542752342	3.23361886793489	0.994043060025203	0.320861593836202	0.943210289790344	Transcript	Hippocampus
ENST00000511535.1	ENSG00000072832.14	ENSG00000072832	CRMP1	-0.142216125459767	0.210043939488862	-0.994031548715348	0.32086719017175	0.943210289790344	Transcript	Hippocampus
ENST00000247020.8	ENSG00000132581.9	ENSG00000132581	SDF2	0.0423069946760428	2.21864458211943	0.99403013503121	0.320867877452495	0.943210289790344	Transcript	Hippocampus
ENST00000636798.1	ENSG00000198689.10	ENSG00000198689	SLC9A6	-0.373568870224159	-0.758364987479212	-0.994007317934815	0.320878970411285	0.943210289790344	Transcript	Hippocampus
ENST00000567831.5	ENSG00000185164.14	ENSG00000185164	NOMO2	-0.207743246960527	-2.87284530668833	-0.993985174306954	0.320889736191306	0.943210289790344	Transcript	Hippocampus
ENST00000553408.5	ENSG00000100554.11	ENSG00000100554	ATP6V1D	0.0477610257928079	0.853392132392035	0.993985038921359	0.320889802013749	0.943210289790344	Transcript	Hippocampus
ENST00000479665.5	ENSG00000163512.13	ENSG00000163512	AZI2	0.0442939190273084	3.38668833559803	0.993978314880006	0.320893071152793	0.943210289790344	Transcript	Hippocampus
ENST00000486848.1	ENSG00000241258.6	ENSG00000241258	CRCP	0.0905303216206365	-0.177277652551209	0.993942360317563	0.320910552151339	0.943210289790344	Transcript	Hippocampus
ENST00000575986.1	ENSG00000213967.10	ENSG00000213967	ZNF726	-0.0442449045867363	0.0463363991502805	-0.993936543504561	0.320913380326784	0.943210289790344	Transcript	Hippocampus
ENST00000551492.5	ENSG00000151322.18	ENSG00000151322	NPAS3	-0.121292439711631	-0.0236088385907889	-0.99391363846278	0.320924517078365	0.943210289790344	Transcript	Hippocampus
ENST00000490428.5	ENSG00000172264.16	ENSG00000172264	MACROD2	0.0736795394846264	0.126988190671984	0.993908255994405	0.32092713414654	0.943210289790344	Transcript	Hippocampus
ENST00000538784.2	ENSG00000184967.6	ENSG00000184967	NOC4L	0.201541776456238	-3.14947538701529	0.99386260142766	0.320949332910351	0.943210289790344	Transcript	Hippocampus
ENST00000478659.1	ENSG00000124357.12	ENSG00000124357	NAGK	0.0677850839181985	-1.24894227411497	0.993850149602996	0.320955387575117	0.943210289790344	Transcript	Hippocampus
ENST00000472734.1	ENSG00000117625.13	ENSG00000117625	RCOR3	-0.0515931266758821	-1.52340980587866	-0.993840906884754	0.320959881869351	0.943210289790344	Transcript	Hippocampus
ENST00000414522.6	ENSG00000160746.12	ENSG00000160746	ANO10	-0.214774540028548	0.813779619229582	-0.993831898032688	0.32096426248532	0.943210289790344	Transcript	Hippocampus
ENST00000633814.1	ENSG00000239827.8	ENSG00000239827	SUGT1P3	0.0987652735049572	-1.53301333893665	0.993735555857389	0.321011111979936	0.943210289790344	Transcript	Hippocampus
ENST00000392533.7	ENSG00000135090.13	ENSG00000135090	TAOK3	0.0302178007222536	4.28644935411716	0.993731247180904	0.321013207317841	0.943210289790344	Transcript	Hippocampus
ENST00000308271.13	ENSG00000090686.15	ENSG00000090686	USP48	0.126308570482388	2.73376923667381	0.993717944289848	0.321019676658456	0.943210289790344	Transcript	Hippocampus
ENST00000512621.5	ENSG00000197894.10	ENSG00000197894	ADH5	-0.118405157550102	0.432333205339577	-0.993697378271958	0.321029678304963	0.943210289790344	Transcript	Hippocampus
ENST00000373789.7	ENSG00000182010.10	ENSG00000182010	RTKN2	0.0712993416088716	-0.0605294513271971	0.993639960679566	0.321057602656543	0.943210289790344	Transcript	Hippocampus
ENST00000491910.5	ENSG00000178026.12	ENSG00000178026	LRRC75B	-0.110472362854812	-0.757921016241657	-0.993603278940926	0.321075443210522	0.943210289790344	Transcript	Hippocampus
ENST00000397137.5	ENSG00000166619.12	ENSG00000166619	BLCAP	-0.376157524248889	-0.837617243081883	-0.99360319067103	0.32107548614231	0.943210289790344	Transcript	Hippocampus
ENST00000636882.1	ENSG00000188026.12	ENSG00000188026	RILPL1	0.0516586335655989	2.78190451756571	0.993592855123199	0.32108051306386	0.943210289790344	Transcript	Hippocampus
ENST00000464499.5	ENSG00000157353.16	ENSG00000157353	FUK	-0.14346194104454	-1.29385715554811	-0.993558646365211	0.321097151615699	0.943210289790344	Transcript	Hippocampus
ENST00000338961.10	ENSG00000148334.14	ENSG00000148334	PTGES2	-0.0765407557440332	1.54258538125972	-0.993543506111455	0.321104515755407	0.943210289790344	Transcript	Hippocampus
ENST00000482115.1	ENSG00000148143.12	ENSG00000148143	ZNF462	-0.123206770238868	-2.13506829476092	-0.993528234497833	0.321111943900087	0.943210289790344	Transcript	Hippocampus
ENST00000486198.1	ENSG00000084676.15	ENSG00000084676	NCOA1	-0.0530748348155554	-0.504834203455508	-0.993526333524312	0.321112868545457	0.943210289790344	Transcript	Hippocampus
ENST00000415072.1	ENSG00000100003.17	ENSG00000100003	SEC14L2	-0.101417584082644	-2.48254264776692	-0.993524392903062	0.32111381247753	0.943210289790344	Transcript	Hippocampus
ENST00000426650.6	ENSG00000085063.14	ENSG00000085063	CD59	-0.363143620181096	-1.3307789667554	-0.993473595254274	0.321138521465009	0.943227767077869	Transcript	Hippocampus
ENST00000638142.1	ENSG00000197283.13	ENSG00000197283	SYNGAP1	-0.0624823930284297	2.49302971480895	-0.993449116291004	0.321150428965252	0.943227767077869	Transcript	Hippocampus
ENST00000474975.1	ENSG00000082438.15	ENSG00000082438	COBLL1	-0.129429809740643	-2.69391798450557	-0.993440722604317	0.321154512040881	0.943227767077869	Transcript	Hippocampus
ENST00000303230.5	ENSG00000164588.6	ENSG00000164588	HCN1	0.0775031114472359	4.61000539099512	0.993388486850642	0.321179922681545	0.943266968075112	Transcript	Hippocampus
ENST00000527073.1	ENSG00000168569.7	ENSG00000168569	TMEM223	0.085888604486058	-2.01588780292896	0.993349067690154	0.321199099426498	0.943266968075112	Transcript	Hippocampus
ENST00000469131.5	ENSG00000145819.15	ENSG00000145819	ARHGAP26	-0.119525982701773	0.511227156775205	-0.993341851047619	0.321202610280542	0.943266968075112	Transcript	Hippocampus
ENST00000357736.8	ENSG00000197063.10	ENSG00000197063	MAFG	-0.0363345614412971	4.8396771627356	-0.993293538104404	0.321226114890829	0.943301974816989	Transcript	Hippocampus
ENST00000495005.5	ENSG00000241837.6	ENSG00000241837	ATP5O	0.0853793797182324	-1.95527845900485	0.993267253025327	0.321238903253324	0.943305511190415	Transcript	Hippocampus
ENST00000496722.1	ENSG00000185651.14	ENSG00000185651	UBE2L3	-0.134908500868382	-1.41336947283764	-0.993242742606889	0.321250828498921	0.943306512891086	Transcript	Hippocampus
ENST00000320785.9	ENSG00000129250.11	ENSG00000129250	KIF1C	0.0508001842172684	6.04844273757142	0.993215368107018	0.321264147571663	0.943311607143406	Transcript	Hippocampus
ENST00000357730.6	ENSG00000196517.11	ENSG00000196517	SLC6A9	-0.150507543389901	0.372931118869671	-0.993165461139576	0.321288430756559	0.943326793835174	Transcript	Hippocampus
ENST00000557829.1	ENSG00000100884.9	ENSG00000100884	CPNE6	-0.0880170802339812	-0.941523060647111	-0.993147797415269	0.321297025666222	0.943326793835174	Transcript	Hippocampus
ENST00000617546.4	ENSG00000139842.14	ENSG00000139842	CUL4A	0.0278711560386924	2.39601457769268	0.993133314773712	0.321304072820085	0.943326793835174	Transcript	Hippocampus
ENST00000557410.5	ENSG00000185518.11	ENSG00000185518	SV2B	0.0770363995786711	6.12444653015323	0.993104269054949	0.32131820657275	0.943334278379984	Transcript	Hippocampus
ENST00000497343.5	ENSG00000163590.13	ENSG00000163590	PPM1L	-0.0886828615285087	0.0847660551239418	-0.993032584722892	0.321353090174928	0.943351484312902	Transcript	Hippocampus
ENST00000393483.7	ENSG00000135951.14	ENSG00000135951	TSGA10	0.0934639977351283	0.196213720569146	0.992993632213298	0.321372046597596	0.943351484312902	Transcript	Hippocampus
ENST00000431620.6	ENSG00000146426.17	ENSG00000146426	TIAM2	-0.0503786346505707	-0.938013389276266	-0.992919919412138	0.321407921287	0.943351484312902	Transcript	Hippocampus
ENST00000322813.9	ENSG00000005238.19	ENSG00000005238	FAM214B	-0.311224727133921	-0.221816908202751	-0.992918527321459	0.321408598817662	0.943351484312902	Transcript	Hippocampus
ENST00000533726.1	ENSG00000254590.1	ENSG00000254590	RP11-334E6.2	-0.0877730901799088	-2.47317739194954	-0.992871224365829	0.321431621727136	0.943351484312902	Transcript	Hippocampus
ENST00000486498.1	ENSG00000115806.12	ENSG00000115806	GORASP2	-0.0467994519947382	0.342375378896743	-0.992871118073567	0.321431673462059	0.943351484312902	Transcript	Hippocampus
ENST00000555347.1	ENSG00000170345.9	ENSG00000170345	FOS	-0.134481192021213	1.53028845565963	-0.992859060281024	0.321437542306257	0.943351484312902	Transcript	Hippocampus
ENST00000455407.5	ENSG00000148341.17	ENSG00000148341	SH3GLB2	-0.164815149968737	-1.21188300012154	-0.992849665202113	0.321442115186524	0.943351484312902	Transcript	Hippocampus
ENST00000477128.5	ENSG00000108651.9	ENSG00000108651	UTP6	-0.0324441171105828	1.44749002483855	-0.99278450427132	0.321473832233968	0.943351484312902	Transcript	Hippocampus
ENST00000537641.5	ENSG00000149532.15	ENSG00000149532	CPSF7	0.0342692066148415	1.02497562790631	0.992760781685023	0.321485379699381	0.943351484312902	Transcript	Hippocampus
ENST00000374919.4	ENSG00000204271.11	ENSG00000204271	SPIN3	0.0317427654262313	3.91891096810593	0.992746852900683	0.321492159953422	0.943351484312902	Transcript	Hippocampus
ENST00000330503.11	ENSG00000183258.11	ENSG00000183258	DDX41	0.0464448338738466	3.63481645066919	0.992744494774515	0.321493307851427	0.943351484312902	Transcript	Hippocampus
ENST00000537376.1	ENSG00000022840.15	ENSG00000022840	RNF10	0.0734942586276363	-2.1820363663559	0.992708445606278	0.321510856343006	0.943351484312902	Transcript	Hippocampus
ENST00000575801.5	ENSG00000167693.16	ENSG00000167693	NXN	-0.0228166342212028	4.08261426632058	-0.992682089334921	0.321523686795298	0.943351484312902	Transcript	Hippocampus
ENST00000618603.1	ENSG00000234456.7	ENSG00000234456	MAGI2-AS3	0.273595550528961	-2.96991230780912	0.992671677420111	0.321528755494603	0.943351484312902	Transcript	Hippocampus
ENST00000399977.8	ENSG00000147439.11	ENSG00000147439	BIN3	-0.219983770259964	-3.42574865248413	-0.992669487887599	0.321529821403375	0.943351484312902	Transcript	Hippocampus
ENST00000462891.7	ENSG00000115459.17	ENSG00000115459	ELMOD3	-0.130255849581757	-1.63647689795167	-0.992636042227685	0.321546103716011	0.943351484312902	Transcript	Hippocampus
ENST00000547226.5	ENSG00000135473.14	ENSG00000135473	PAN2	0.0449830074964742	2.22674160372566	0.992582673029034	0.321572086501941	0.943351484312902	Transcript	Hippocampus
ENST00000295549.8	ENSG00000163364.9	ENSG00000163364	LINC01116	0.165077455222991	-2.25561081515877	0.992523777762436	0.321600761250834	0.943351484312902	Transcript	Hippocampus
ENST00000591680.5	ENSG00000186566.12	ENSG00000186566	GPATCH8	-0.048569252181758	2.48463732136217	-0.992521514139666	0.321601863390079	0.943351484312902	Transcript	Hippocampus
ENST00000217893.9	ENSG00000273841.4	ENSG00000273841	TAF9	0.0314514290632204	3.65811609587451	0.992516637534061	0.321604237777517	0.943351484312902	Transcript	Hippocampus
ENST00000571476.5	ENSG00000072849.10	ENSG00000072849	DERL2	-0.150878246852178	-1.92679339053703	-0.99251103239747	0.321606966896132	0.943351484312902	Transcript	Hippocampus
ENST00000523015.1	ENSG00000105339.10	ENSG00000105339	DENND3	0.0722762215601086	-1.34017711415888	0.992505796908466	0.321609516048528	0.943351484312902	Transcript	Hippocampus
ENST00000482470.5	ENSG00000122786.19	ENSG00000122786	CALD1	-0.0513618428061516	0.934581545512822	-0.99247472633864	0.321624644538825	0.943351484312902	Transcript	Hippocampus
ENST00000299840.10	ENSG00000175267.14	ENSG00000175267	VWA3A	0.236941089731864	-3.10738362893387	0.99242595535855	0.321648392430735	0.943351484312902	Transcript	Hippocampus
ENST00000309576.10	ENSG00000132170.19	ENSG00000132170	PPARG	-0.322394444076078	-3.12076962987191	-0.992425265744059	0.321648728230679	0.943351484312902	Transcript	Hippocampus
ENST00000538895.5	ENSG00000150967.17	ENSG00000150967	ABCB9	0.0403031203300159	0.352162839313209	0.992389656083436	0.321666068262788	0.943351484312902	Transcript	Hippocampus
ENST00000451636.5	ENSG00000153558.13	ENSG00000153558	FBXL2	0.0879184744321664	-0.0778816141345778	0.992374864809643	0.32167327101543	0.943351484312902	Transcript	Hippocampus
ENST00000477919.1	ENSG00000144401.14	ENSG00000144401	METTL21A	-0.0733157176578117	0.914163699576708	-0.992363098655047	0.321679000732771	0.943351484312902	Transcript	Hippocampus
ENST00000535264.5	ENSG00000113593.11	ENSG00000113593	PPWD1	0.382806627987184	-3.13385066191109	0.992338577184574	0.321690942070384	0.943351484312902	Transcript	Hippocampus
ENST00000535639.5	ENSG00000215039.6	ENSG00000215039	CD27-AS1	0.0553134900565851	0.612756967933347	0.992305944140287	0.321706833990527	0.943351484312902	Transcript	Hippocampus
ENST00000435634.2	ENSG00000223496.2	ENSG00000223496	EXOSC6	0.0226512111725787	5.85090271945022	0.992298738496895	0.321710343125989	0.943351484312902	Transcript	Hippocampus
ENST00000317483.4	ENSG00000112210.11	ENSG00000112210	RAB23	0.0358872785589017	2.83702633220297	0.992243124974597	0.321737427656191	0.943351484312902	Transcript	Hippocampus
ENST00000581882.5	ENSG00000087191.12	ENSG00000087191	PSMC5	0.0736723230222768	1.14550854749215	0.992199479466288	0.321758684650103	0.943351484312902	Transcript	Hippocampus
ENST00000500337.6	ENSG00000151881.14	ENSG00000151881	TMEM267	-0.032388537548313	1.74533115942026	-0.992198948087797	0.321758943456962	0.943351484312902	Transcript	Hippocampus
ENST00000523501.5	ENSG00000108852.14	ENSG00000108852	MPP2	-0.251861759405592	-0.834450151689229	-0.992194558671323	0.321761081318925	0.943351484312902	Transcript	Hippocampus
ENST00000297508.7	ENSG00000164877.18	ENSG00000164877	MICALL2	-0.237676010215637	-0.277648154422777	-0.992140219132364	0.321787548121279	0.943351484312902	Transcript	Hippocampus
