## Supplementary material for "Transcriptional and genetic sex differences for schizophrenia across the dorsolateral prefrontal cortex, hippocampus, and caudate nucleus": Data S2: differential_expression_analysis_4features_sex.txt (part 209 of 297)

Feature	gencodeID	ensemblID	Symbol	logFC	AveExpr	t	P.Value	adj.P.Val	Type	Tissue
ENST00000509941.1	ENSG00000145147.19	ENSG00000145147	SLIT2	0.129133201528384	-2.20155063079142	0.992100216161579	0.321807033017455	0.943351484312902	Transcript	Hippocampus
ENST00000576432.5	ENSG00000141556.20	ENSG00000141556	TBCD	-0.199329377177026	-1.33884942983757	-0.992078554259155	0.321817584554582	0.943351484312902	Transcript	Hippocampus
ENST00000526371.1	ENSG00000136153.19	ENSG00000136153	LMO7	0.264173775655336	-1.43149537921604	0.992049136968654	0.321831914113081	0.943351484312902	Transcript	Hippocampus
ENST00000509552.5	ENSG00000204536.13	ENSG00000204536	CCHCR1	-0.170865392192311	-1.97133408285191	-0.992015909984017	0.321848099927872	0.943351484312902	Transcript	Hippocampus
ENST00000306270.11	ENSG00000005700.14	ENSG00000005700	IBTK	0.0424490247343489	4.61235874072145	0.992000319626689	0.321855694620847	0.943351484312902	Transcript	Hippocampus
ENST00000529097.6	ENSG00000149571.11	ENSG00000149571	KIRREL3	-0.280664692727283	-0.0003316989676252	-0.991998247174473	0.321856704204903	0.943351484312902	Transcript	Hippocampus
ENST00000371230.1	ENSG00000173406.15	ENSG00000173406	DAB1	-0.109890560532315	0.19173357195172	-0.991976993160364	0.32186705810444	0.943351484312902	Transcript	Hippocampus
ENST00000455791.5	ENSG00000213742.6	ENSG00000213742	ZNF337-AS1	-0.0841155591544041	-2.27255155420389	-0.991974515820028	0.321868264955756	0.943351484312902	Transcript	Hippocampus
ENST00000299178.3	ENSG00000166148.3	ENSG00000166148	AVPR1A	-0.0588198102980182	1.51952936843539	-0.991944751225872	0.32188276518956	0.943351484312902	Transcript	Hippocampus
ENST00000498040.5	ENSG00000160209.18	ENSG00000160209	PDXK	0.0962697694681463	-0.546060433731281	0.991930823315954	0.3218895505106	0.943351484312902	Transcript	Hippocampus
ENST00000430330.6	ENSG00000116171.16	ENSG00000116171	SCP2	0.278916552656472	-3.99265505413263	0.991895733352058	0.321906645858028	0.943351484312902	Transcript	Hippocampus
ENST00000359201.6	ENSG00000124593.14	ENSG00000124593	PRICKLE4	-0.350030715780908	-4.00790974617736	-0.991828913282101	0.321939201321831	0.943351484312902	Transcript	Hippocampus
ENST00000343855.5	ENSG00000188707.5	ENSG00000188707	ZBED6CL	-0.070834719226306	-0.105067354254335	-0.991821719847047	0.321942706170164	0.943351484312902	Transcript	Hippocampus
ENST00000352105.11	ENSG00000157766.15	ENSG00000157766	ACAN	-0.303920876576222	-4.56198733698842	-0.991817214504202	0.32194490131544	0.943351484312902	Transcript	Hippocampus
ENST00000482885.1	ENSG00000151967.18	ENSG00000151967	SCHIP1	-0.0313934466441168	3.45922431642065	-0.991787285680046	0.321959483832496	0.943351484312902	Transcript	Hippocampus
ENST00000509701.5	ENSG00000164253.13	ENSG00000164253	WDR41	-0.215208173026833	-3.34813256535124	-0.991774408036835	0.321965758467187	0.943351484312902	Transcript	Hippocampus
ENST00000634650.1	ENSG00000144036.15	ENSG00000144036	EXOC6B	-0.0565440241722423	3.87816127623099	-0.991747529296843	0.321978855397794	0.943351484312902	Transcript	Hippocampus
ENST00000536716.1	ENSG00000185361.8	ENSG00000185361	TNFAIP8L1	-0.168140169822983	1.48663658337178	-0.991703204266054	0.322000453967922	0.943351484312902	Transcript	Hippocampus
ENST00000592022.1	ENSG00000267383.6	ENSG00000267383	CTC-260E6.6	0.0472108551680645	-0.307230190484953	0.9916686416748	0.322017296184167	0.943351484312902	Transcript	Hippocampus
ENST00000340149.6	ENSG00000033327.12	ENSG00000033327	GAB2	0.0732275328895698	4.79568649948542	0.991662204497086	0.322020433059595	0.943351484312902	Transcript	Hippocampus
ENST00000369227.7	ENSG00000271383.6	ENSG00000271383	NBPF19	-0.0690928515847204	3.09793180875689	-0.991661863608412	0.322020599177254	0.943351484312902	Transcript	Hippocampus
ENST00000572579.1	ENSG00000170004.16	ENSG00000170004	CHD3	-0.216237373372942	-0.457342723589795	-0.991658897115596	0.32202204477428	0.943351484312902	Transcript	Hippocampus
ENST00000377022.7	ENSG00000130940.14	ENSG00000130940	CASZ1	-0.12540361843785	-1.81836917513742	-0.991656826357313	0.322023053874816	0.943351484312902	Transcript	Hippocampus
ENST00000376113.6	ENSG00000136717.14	ENSG00000136717	BIN1	0.421210902573553	-1.05964389752139	0.991641069754061	0.322030732287827	0.943351484312902	Transcript	Hippocampus
ENST00000412293.5	ENSG00000236829.9	ENSG00000236829	Z97634.3	0.0768556480723853	-2.15260279258336	0.991560658636929	0.322069919617732	0.943430499052302	Transcript	Hippocampus
ENST00000544124.1	ENSG00000022840.15	ENSG00000022840	RNF10	-0.065851424789946	0.373636607359125	-0.991511024218241	0.322094109876796	0.943430499052302	Transcript	Hippocampus
ENST00000485950.1	ENSG00000241973.10	ENSG00000241973	PI4KA	0.110781523182237	-2.13073547557315	0.991495927081083	0.322101467984119	0.943430499052302	Transcript	Hippocampus
ENST00000507562.1	ENSG00000164284.14	ENSG00000164284	GRPEL2	-0.255641951857308	-1.29848839819947	-0.991479425952663	0.3221095105007	0.943430499052302	Transcript	Hippocampus
ENST00000592676.1	ENSG00000161547.15	ENSG00000161547	SRSF2	0.329632731971944	-3.6060334729362	0.991460214665703	0.322118874092422	0.943430499052302	Transcript	Hippocampus
ENST00000418839.2	ENSG00000223387.6	ENSG00000223387	RP11-408H1.3	0.0777324825925007	-2.07535852184329	0.99142119511163	0.322137892793341	0.943430499052302	Transcript	Hippocampus
ENST00000576222.1	ENSG00000262209.2	ENSG00000262209	PCDHGB3	-0.0647179962942395	1.82534273763772	-0.991400909170085	0.322147780748426	0.943430499052302	Transcript	Hippocampus
ENST00000480918.5	ENSG00000114416.17	ENSG00000114416	FXR1	0.247996407561711	1.01469421602588	0.99138844463166	0.32215385642388	0.943430499052302	Transcript	Hippocampus
ENST00000578467.2	ENSG00000264006.6	ENSG00000264006	AKR1C8P	-0.200485043160035	-3.01461960009399	-0.99127068587874	0.322211260085885	0.943430499052302	Transcript	Hippocampus
ENST00000314499.11	ENSG00000178662.15	ENSG00000178662	CSRNP3	0.0572447598504743	6.75158083933419	0.991259919147754	0.322216508860572	0.943430499052302	Transcript	Hippocampus
ENST00000419277.5	ENSG00000231389.7	ENSG00000231389	HLA-DPA1	0.112777846185459	2.96828180421544	0.991246406630612	0.322223096283582	0.943430499052302	Transcript	Hippocampus
ENST00000294905.4	ENSG00000123636.17	ENSG00000123636	BAZ2B	0.0448176903460844	1.75060520997092	0.99118903012198	0.322251068615416	0.943430499052302	Transcript	Hippocampus
ENST00000361387.6	ENSG00000020256.19	ENSG00000020256	ZFP64	0.0502407155285055	0.68217908033878	0.991118186945591	0.322285608443975	0.943430499052302	Transcript	Hippocampus
ENST00000395554.7	ENSG00000196305.17	ENSG00000196305	IARS	-0.391800218790144	-2.90723818008657	-0.991102784096594	0.322293118475723	0.943430499052302	Transcript	Hippocampus
ENST00000319023.6	ENSG00000172890.11	ENSG00000172890	NADSYN1	0.0465192231338981	1.79163987963347	0.991101923594252	0.322293538037843	0.943430499052302	Transcript	Hippocampus
ENST00000574872.1	ENSG00000108518.7	ENSG00000108518	PFN1	-0.0718297819820577	0.207050935588183	-0.991086361420342	0.322301125875217	0.943430499052302	Transcript	Hippocampus
ENST00000230859.7	ENSG00000112941.13	ENSG00000112941	PAPD7	-0.0256689424676827	3.31392154959839	-0.991079903769217	0.322304274544647	0.943430499052302	Transcript	Hippocampus
ENST00000243326.9	ENSG00000080345.17	ENSG00000080345	RIF1	0.0246746344681336	6.20144929821914	0.991070089201559	0.322309060042928	0.943430499052302	Transcript	Hippocampus
ENST00000481466.2	ENSG00000096093.15	ENSG00000096093	EFHC1	0.283595900022944	-2.81238110089727	0.991046169648852	0.322320723204863	0.943430499052302	Transcript	Hippocampus
ENST00000451956.1	ENSG00000114353.16	ENSG00000114353	GNAI2	-0.229141369705875	-0.0725591144275833	-0.991039609714992	0.322323921873645	0.943430499052302	Transcript	Hippocampus
ENST00000264645.11	ENSG00000108349.15	ENSG00000108349	CASC3	0.0214421166726431	5.5792173043653	0.991034593516996	0.322326367820254	0.943430499052302	Transcript	Hippocampus
ENST00000370207.4	ENSG00000117525.13	ENSG00000117525	F3	-0.275412850696033	-0.806142813092593	-0.990993506238169	0.3223464028321	0.943430499052302	Transcript	Hippocampus
ENST00000590134.1	ENSG00000178982.9	ENSG00000178982	EIF3K	0.0455264840945882	0.209971353545843	0.990974486665639	0.322355677447543	0.943430499052302	Transcript	Hippocampus
ENST00000538751.5	ENSG00000165458.13	ENSG00000165458	INPPL1	0.119806043099573	3.16474224361717	0.990962478947269	0.322361532925222	0.943430499052302	Transcript	Hippocampus
ENST00000491242.1	ENSG00000176204.13	ENSG00000176204	LRRTM4	-0.066396081991121	0.398992235466987	-0.990937382735521	0.322373771137757	0.943430499052302	Transcript	Hippocampus
ENST00000418233.7	ENSG00000091536.16	ENSG00000091536	MYO15A	0.0866751716813581	-0.667269030967472	0.990922346547296	0.322381103707642	0.943430499052302	Transcript	Hippocampus
ENST00000551486.1	ENSG00000050405.13	ENSG00000050405	LIMA1	0.0817105653889436	-1.05047599065007	0.990908447915066	0.322387881632454	0.943430499052302	Transcript	Hippocampus
ENST00000495407.1	ENSG00000197771.12	ENSG00000197771	MCMBP	0.0534019053348488	-0.319394484437274	0.990878945047161	0.322402269560512	0.943430499052302	Transcript	Hippocampus
ENST00000562949.1	ENSG00000272617.2	ENSG00000272617	COG8	0.0996397542835019	0.4965685501936	0.990853445374812	0.322414705553206	0.943430499052302	Transcript	Hippocampus
ENST00000514332.5	ENSG00000169045.17	ENSG00000169045	HNRNPH1	-0.0529691424096877	4.07789205449816	-0.990847600089369	0.322417556297913	0.943430499052302	Transcript	Hippocampus
ENST00000449224.1	ENSG00000170275.14	ENSG00000170275	CRTAP	-0.141358470869446	1.38739997366873	-0.990803889750054	0.322438874346288	0.943430499052302	Transcript	Hippocampus
ENST00000341184.6	ENSG00000128268.11	ENSG00000128268	MGAT3	-0.0422567492616388	5.50602882758749	-0.990790106302888	0.322445596887634	0.943430499052302	Transcript	Hippocampus
ENST00000618298.5	ENSG00000283277.1	ENSG00000283277	FBXO31	-0.222166335182498	-1.06982905199287	-0.990764705936943	0.322457985539252	0.943430499052302	Transcript	Hippocampus
ENST00000501830.2	ENSG00000247728.2	ENSG00000247728	RP11-932O9.7	0.0481259350206721	0.301254916996312	0.990764590907211	0.322458041644006	0.943430499052302	Transcript	Hippocampus
ENST00000437973.2	ENSG00000119487.16	ENSG00000119487	MAPKAP1	-0.0597763472789906	-1.75976445205698	-0.990727206805644	0.322476275754088	0.943430499052302	Transcript	Hippocampus
ENST00000187830.2	ENSG00000073008.14	ENSG00000073008	PVR	0.343904833111779	0.550588186067288	0.990707589469408	0.322485844387664	0.943430499052302	Transcript	Hippocampus
ENST00000312665.7	ENSG00000054179.11	ENSG00000054179	ENTPD2	0.171467487682187	-0.0336926437800636	0.99069362074384	0.322492657944751	0.943430499052302	Transcript	Hippocampus
ENST00000513317.5	ENSG00000151726.13	ENSG00000151726	ACSL1	0.0893400136170523	0.348626421493487	0.990672406601711	0.322503005795523	0.943430499052302	Transcript	Hippocampus
ENST00000508122.5	ENSG00000174473.15	ENSG00000174473	GALNTL6	-0.274449118494834	-3.48314656535809	-0.990561877203067	0.322556923430198	0.943430499052302	Transcript	Hippocampus
ENST00000470416.5	ENSG00000175470.18	ENSG00000175470	PPP2R2D	-0.0477510482445382	2.26404090682437	-0.990555652700148	0.322559959996827	0.943430499052302	Transcript	Hippocampus
ENST00000532382.5	ENSG00000147789.15	ENSG00000147789	ZNF7	-0.0547608445530347	-1.38775282116634	-0.990540241277236	0.32256747839864	0.943430499052302	Transcript	Hippocampus
ENST00000554666.5	ENSG00000090060.17	ENSG00000090060	PAPOLA	0.0714166336627194	-0.876689162382706	0.990522177031158	0.322576291115876	0.943430499052302	Transcript	Hippocampus
ENST00000504133.5	ENSG00000113360.16	ENSG00000113360	DROSHA	-0.258699854412075	-1.97112073553516	-0.990502574734014	0.322585854356099	0.943430499052302	Transcript	Hippocampus
ENST00000608925.1	ENSG00000272754.1	ENSG00000272754	AL133245.2	-0.0442042179614943	-0.354530117288014	-0.990491544669301	0.322591235600864	0.943430499052302	Transcript	Hippocampus
ENST00000578888.1	ENSG00000266369.1	ENSG00000266369	RP11-344E13.4	-0.0803856167141277	-0.844648070147249	-0.990490120967043	0.322591930187684	0.943430499052302	Transcript	Hippocampus
ENST00000358147.8	ENSG00000196151.10	ENSG00000196151	WDSUB1	-0.237945496246938	-0.680284191678663	-0.990482834483963	0.322595485086132	0.943430499052302	Transcript	Hippocampus
ENST00000507999.5	ENSG00000249673.6	ENSG00000249673	NOP14-AS1	-0.0679314995927865	-0.289942445747943	-0.990457001141159	0.322608088754544	0.943430499052302	Transcript	Hippocampus
ENST00000564477.1	ENSG00000140905.9	ENSG00000140905	GCSH	-0.128007200051919	-2.51130840778183	-0.990431893270452	0.322620338785952	0.943430499052302	Transcript	Hippocampus
ENST00000339618.8	ENSG00000072210.18	ENSG00000072210	ALDH3A2	-0.295959221048522	2.03342801965627	-0.990379780202988	0.322645765519059	0.943430499052302	Transcript	Hippocampus
ENST00000563134.5	ENSG00000140983.13	ENSG00000140983	RHOT2	-0.20378599612571	-2.85428780681088	-0.990363448385668	0.322653734323355	0.943430499052302	Transcript	Hippocampus
ENST00000374644.8	ENSG00000070886.11	ENSG00000070886	EPHA8	0.136805996521298	-1.37025606389754	0.9903352240249	0.322667506175294	0.943430499052302	Transcript	Hippocampus
ENST00000392708.8	ENSG00000134910.12	ENSG00000134910	STT3A	0.0353959299868967	3.24863961080984	0.990323208123139	0.322673369355646	0.943430499052302	Transcript	Hippocampus
ENST00000590671.5	ENSG00000125912.10	ENSG00000125912	NCLN	0.371669894294331	-3.34878933311143	0.990292119140986	0.322688539602853	0.943430499052302	Transcript	Hippocampus
ENST00000372591.1	ENSG00000204060.6	ENSG00000204060	FOXO6	-0.0811534815985065	0.160008522968087	-0.990270510146667	0.322699084249777	0.943430499052302	Transcript	Hippocampus
ENST00000424123.7	ENSG00000171634.16	ENSG00000171634	BPTF	0.0245019581482265	6.09428433518912	0.990191014756271	0.322737877947307	0.943430499052302	Transcript	Hippocampus
ENST00000444327.1	ENSG00000231671.1	ENSG00000231671	LINC01307	-0.0510992296157196	-1.3908331976206	-0.99018095933658	0.322742785202994	0.943430499052302	Transcript	Hippocampus
ENST00000558507.1	ENSG00000104093.13	ENSG00000104093	DMXL2	-0.0444560167801349	0.335679336929968	-0.990135844894486	0.32276480259826	0.943430499052302	Transcript	Hippocampus
ENST00000628967.2	ENSG00000185760.15	ENSG00000185760	KCNQ5	-0.384376436100311	-3.48873899828184	-0.990132684018448	0.322766345251062	0.943430499052302	Transcript	Hippocampus
ENST00000618773.4	ENSG00000118939.17	ENSG00000118939	UCHL3	-0.0949452552425953	-0.603369962297217	-0.990080907269168	0.322791615372036	0.943430499052302	Transcript	Hippocampus
ENST00000431474.5	ENSG00000041880.14	ENSG00000041880	PARP3	-0.253915055395143	-0.519713731443053	-0.990078941327477	0.322792574893576	0.943430499052302	Transcript	Hippocampus
ENST00000311141.6	ENSG00000100711.13	ENSG00000100711	ZFYVE21	-0.0594330913144913	2.30055624353386	-0.99005336893659	0.322805056237508	0.943430499052302	Transcript	Hippocampus
ENST00000478768.2	ENSG00000143740.14	ENSG00000143740	SNAP47	-0.121370871367325	-1.25522011755664	-0.990020395795603	0.322821150197716	0.943430499052302	Transcript	Hippocampus
ENST00000568049.1	ENSG00000185716.11	ENSG00000185716	C16orf52	0.126909873176175	-1.77143927677191	0.98995853774139	0.322851344100075	0.943430499052302	Transcript	Hippocampus
ENST00000393630.7	ENSG00000061987.14	ENSG00000061987	MON2	0.0268462568523967	4.86811527097481	0.989956913363602	0.322852137009685	0.943430499052302	Transcript	Hippocampus
ENST00000412108.1	ENSG00000229359.2	ENSG00000229359	PIN1P1	-0.0697975650050381	-0.847893573909081	-0.989945808743183	0.322857557556423	0.943430499052302	Transcript	Hippocampus
ENST00000567606.5	ENSG00000140464.19	ENSG00000140464	PML	-0.279935105872186	-4.31156148858908	-0.989896845025589	0.322881459139852	0.943430499052302	Transcript	Hippocampus
ENST00000610322.4	ENSG00000274523.4	ENSG00000274523	RCC1L	-0.0310114093202986	2.49092901506197	-0.989886673868725	0.322886424323916	0.943430499052302	Transcript	Hippocampus
ENST00000481154.1	ENSG00000127947.15	ENSG00000127947	PTPN12	0.0755400860953085	-1.77613607278947	0.989853532668069	0.322902602983957	0.943430499052302	Transcript	Hippocampus
ENST00000245817.4	ENSG00000125657.4	ENSG00000125657	TNFSF9	0.0765909600445292	-0.683089225966262	0.989832488200486	0.322912876613499	0.943430499052302	Transcript	Hippocampus
ENST00000268616.8	ENSG00000140948.11	ENSG00000140948	ZCCHC14	-0.0270354830148238	4.62541907536505	-0.989816931277037	0.322920471434471	0.943430499052302	Transcript	Hippocampus
ENST00000435432.6	ENSG00000049759.17	ENSG00000049759	NEDD4L	0.191972309962122	-0.380609082512903	0.989816890495162	0.322920491344155	0.943430499052302	Transcript	Hippocampus
ENST00000416305.1	ENSG00000107863.17	ENSG00000107863	ARHGAP21	-0.201898455423178	-2.56514867564642	-0.989797546649801	0.322929935087101	0.943430499052302	Transcript	Hippocampus
ENST00000484638.1	ENSG00000132669.12	ENSG00000132669	RIN2	0.238480689699814	2.28719414501872	0.989794231718477	0.322931553468028	0.943430499052302	Transcript	Hippocampus
ENST00000557983.1	ENSG00000086666.18	ENSG00000086666	ZFAND6	-0.0516162873022025	0.970152995558735	-0.989791610044019	0.322932833398134	0.943430499052302	Transcript	Hippocampus
ENST00000285681.6	ENSG00000155313.15	ENSG00000155313	USP25	0.233909105032394	1.98441853383231	0.989762320076103	0.322947133306256	0.943430499052302	Transcript	Hippocampus
ENST00000526769.3	ENSG00000254838.5	ENSG00000254838	GVINP1	0.0607242234627293	1.89774281902125	0.989700390086534	0.322977370046171	0.943430499052302	Transcript	Hippocampus
ENST00000283268.7	ENSG00000153266.12	ENSG00000153266	FEZF2	0.129747542258151	2.16916153713309	0.98967587076253	0.322989341889647	0.943430499052302	Transcript	Hippocampus
ENST00000467600.5	ENSG00000144134.18	ENSG00000144134	RABL2A	0.048612759522998	0.677019902115146	0.989672127531756	0.32299116959092	0.943430499052302	Transcript	Hippocampus
ENST00000446652.5	ENSG00000184047.15	ENSG00000184047	DIABLO	-0.0896846022696123	0.679135377589385	-0.989665548462011	0.322994381959138	0.943430499052302	Transcript	Hippocampus
ENST00000520776.5	ENSG00000178852.15	ENSG00000178852	EFCAB13	0.239150359150767	-2.665916260354	0.989651544013401	0.32300121999333	0.943430499052302	Transcript	Hippocampus
ENST00000396842.6	ENSG00000144597.13	ENSG00000144597	EAF1	-0.0232169871253912	4.69956132936193	-0.989642949334056	0.323005416614712	0.943430499052302	Transcript	Hippocampus
ENST00000590335.1	ENSG00000125740.13	ENSG00000125740	FOSB	-0.311167885271797	-2.80401889841922	-0.98963821527642	0.323007728181874	0.943430499052302	Transcript	Hippocampus
ENST00000585307.1	ENSG00000079134.11	ENSG00000079134	THOC1	0.0861684622737076	-2.36666121188457	0.989594036774508	0.323029300383546	0.943459666422743	Transcript	Hippocampus
ENST00000529852.1	ENSG00000118058.20	ENSG00000118058	KMT2A	-0.0323633306830294	1.64332819507196	-0.989548557765831	0.323051508603177	0.943462245898915	Transcript	Hippocampus
ENST00000512909.1	ENSG00000197386.10	ENSG00000197386	HTT	-0.0374974856439309	-0.162309174100288	-0.989516753986623	0.323067039555673	0.943462245898915	Transcript	Hippocampus
ENST00000448752.6	ENSG00000138398.15	ENSG00000138398	PPIG	-0.0949120284102707	3.50702952008736	-0.989481092393591	0.323084455001563	0.943462245898915	Transcript	Hippocampus
ENST00000606187.5	ENSG00000234377.7	ENSG00000234377	RNF219-AS1	-0.113971923669479	-1.4140680606697	-0.989457119518868	0.323096162572249	0.943462245898915	Transcript	Hippocampus
ENST00000432103.6	ENSG00000139970.16	ENSG00000139970	RTN1	-0.213636355575435	-1.00303042766953	-0.98943532596103	0.323106806076598	0.943462245898915	Transcript	Hippocampus
ENST00000507134.5	ENSG00000164162.12	ENSG00000164162	ANAPC10	-0.18986306723371	-3.20358008922874	-0.989435286869611	0.323106825168211	0.943462245898915	Transcript	Hippocampus
ENST00000230480.10	ENSG00000112715.20	ENSG00000112715	VEGFA	0.292679449803953	-2.24940850660561	0.989426153463114	0.323111285795692	0.943462245898915	Transcript	Hippocampus
ENST00000477775.5	ENSG00000146776.14	ENSG00000146776	ATXN7L1	-0.0837164777981563	-0.501673329181724	-0.989311782726327	0.323167146270549	0.943478307626172	Transcript	Hippocampus
ENST00000460191.1	ENSG00000067334.13	ENSG00000067334	DNTTIP2	-0.094034336546499	-1.61537345663793	-0.989198895124266	0.323222288557791	0.943478307626172	Transcript	Hippocampus
ENST00000483783.1	ENSG00000176978.13	ENSG00000176978	DPP7	-0.0598471352894732	0.748907064414217	-0.989192435203136	0.323225444226346	0.943478307626172	Transcript	Hippocampus
ENST00000355640.3	ENSG00000101966.12	ENSG00000101966	XIAP	-0.090943796140212	2.71647124780847	-0.989190816835654	0.323226234801289	0.943478307626172	Transcript	Hippocampus
ENST00000461204.1	ENSG00000100997.18	ENSG00000100997	ABHD12	-0.0835550844924762	-1.07524895409755	-0.989181044573867	0.323231008592729	0.943478307626172	Transcript	Hippocampus
ENST00000539163.1	ENSG00000241388.4	ENSG00000241388	HNF1A-AS1	-0.0266460995026076	1.80590503014276	-0.98917378285802	0.323234556001689	0.943478307626172	Transcript	Hippocampus
ENST00000480612.1	ENSG00000157578.13	ENSG00000157578	LCA5L	-0.0264772630475261	1.52756480124398	-0.989136749200416	0.323252647649706	0.943478307626172	Transcript	Hippocampus
ENST00000564233.5	ENSG00000149927.17	ENSG00000149927	DOC2A	-0.0444342513995782	2.25086282943567	-0.989136291372048	0.323252871311743	0.943478307626172	Transcript	Hippocampus
ENST00000372979.8	ENSG00000122882.10	ENSG00000122882	ECD	-0.0290455345055958	3.17053718793747	-0.989110923142887	0.323265264563602	0.943478307626172	Transcript	Hippocampus
ENST00000544051.5	ENSG00000139428.11	ENSG00000139428	MMAB	0.204234595789572	-3.22557176623527	0.989067884859728	0.323286290955533	0.943478307626172	Transcript	Hippocampus
ENST00000418109.5	ENSG00000172037.13	ENSG00000172037	LAMB2	0.163206134609492	1.293758791014	0.989060335983825	0.323289979057913	0.943478307626172	Transcript	Hippocampus
ENST00000494380.5	ENSG00000197008.9	ENSG00000197008	ZNF138	-0.113797407771341	-0.660169672189697	-0.989034228116704	0.323302734611303	0.943478307626172	Transcript	Hippocampus
ENST00000507416.1	ENSG00000188725.7	ENSG00000188725	SMIM15	0.209582620286333	-0.827771435256835	0.989027386292983	0.323306077384171	0.943478307626172	Transcript	Hippocampus
ENST00000578593.1	ENSG00000198231.12	ENSG00000198231	DDX42	-0.0504825750628652	0.962378528457106	-0.989025318454914	0.323307087691325	0.943478307626172	Transcript	Hippocampus
ENST00000591510.1	ENSG00000130175.9	ENSG00000130175	PRKCSH	0.0923307180687658	-1.59380223497033	0.989018760949763	0.323310291579833	0.943478307626172	Transcript	Hippocampus
ENST00000371103.8	ENSG00000196233.12	ENSG00000196233	LCOR	0.0746233671188223	4.44652036645808	0.988992859170263	0.323322946963841	0.943478307626172	Transcript	Hippocampus
ENST00000373501.6	ENSG00000176261.15	ENSG00000176261	ZBTB8OS	-0.108752377678859	-1.97672548269909	-0.988975869287965	0.323331248248524	0.943478307626172	Transcript	Hippocampus
ENST00000404169.7	ENSG00000110931.18	ENSG00000110931	CAMKK2	0.289824674874228	-0.305251343072131	0.988943880555839	0.323346878374691	0.943478307626172	Transcript	Hippocampus
ENST00000392995.7	ENSG00000170836.11	ENSG00000170836	PPM1D	0.0474775673717712	1.97493998877199	0.988927434938298	0.323354914117796	0.943478307626172	Transcript	Hippocampus
ENST00000375732.5	ENSG00000150054.18	ENSG00000150054	MPP7	0.520647811577692	-1.4745289459687	0.988892481520068	0.323371993672749	0.943478307626172	Transcript	Hippocampus
ENST00000587861.5	ENSG00000213339.8	ENSG00000213339	QTRT1	0.0334772654762032	2.24733212329267	0.988830593904268	0.323402235737904	0.943478307626172	Transcript	Hippocampus
ENST00000395889.6	ENSG00000120498.13	ENSG00000120498	TEX11	0.0866110968210982	-1.00388138028402	0.988814896123951	0.323409906925445	0.943478307626172	Transcript	Hippocampus
ENST00000607434.1	ENSG00000272356.1	ENSG00000272356	RP5-1112D6.8	0.0253425451634712	2.50679390251321	0.988726553966613	0.323453080170611	0.943478307626172	Transcript	Hippocampus
ENST00000628769.1	ENSG00000107282.7	ENSG00000107282	APBA1	-0.0282655961870727	2.20967027789901	-0.988714392620551	0.323459023775349	0.943478307626172	Transcript	Hippocampus
ENST00000428084.5	ENSG00000128512.19	ENSG00000128512	DOCK4	-0.0652797380336723	6.39468115856129	-0.988707775874998	0.323462257602024	0.943478307626172	Transcript	Hippocampus
ENST00000437737.3	ENSG00000249307.5	ENSG00000249307	LINC01088	0.0679046829493468	-0.766886617434051	0.988704917642124	0.323463654523357	0.943478307626172	Transcript	Hippocampus
ENST00000496597.1	ENSG00000187742.14	ENSG00000187742	SECISBP2	-0.0372902001471257	0.480834480074362	-0.988689733110955	0.32347107581674	0.943478307626172	Transcript	Hippocampus
ENST00000467733.1	ENSG00000114850.6	ENSG00000114850	SSR3	-0.0851945112878403	-0.36625883500529	-0.988663751889511	0.323483774146949	0.943478307626172	Transcript	Hippocampus
ENST00000602404.5	ENSG00000184983.9	ENSG00000184983	NDUFA6	0.0339229051292706	3.93284565485966	0.988643672097966	0.323493588374902	0.943478307626172	Transcript	Hippocampus
ENST00000368963.5	ENSG00000143379.12	ENSG00000143379	SETDB1	-0.243161221108563	-3.50157778836129	-0.98863417753973	0.323498229016762	0.943478307626172	Transcript	Hippocampus
ENST00000621581.1	ENSG00000105609.16	ENSG00000105609	LILRB5	0.107886284201125	-1.47985526916928	0.988614763469969	0.323507718139909	0.943478307626172	Transcript	Hippocampus
ENST00000584223.2	ENSG00000263974.2	ENSG00000263974	RN7SL121P	-0.0245416330388759	2.85851544286023	-0.988614464576994	0.323507864232919	0.943478307626172	Transcript	Hippocampus
ENST00000490896.1	ENSG00000143514.16	ENSG00000143514	TP53BP2	-0.131054870083105	-2.66055334940876	-0.988554560044702	0.323537145261983	0.943478307626172	Transcript	Hippocampus
ENST00000238936.8	ENSG00000138111.14	ENSG00000138111	MFSD13A	-0.0423769917301176	2.4337514381744	-0.988534688150997	0.323546858925058	0.943478307626172	Transcript	Hippocampus
ENST00000558813.5	ENSG00000128951.13	ENSG00000128951	DUT	0.0595737718771284	2.22035188715752	0.988508061169824	0.323559874869713	0.943478307626172	Transcript	Hippocampus
ENST00000584143.1	ENSG00000266003.1	ENSG00000266003	RP11-267C16.2	0.0941168697000108	-1.22176436901103	0.988489099910439	0.323569143823729	0.943478307626172	Transcript	Hippocampus
ENST00000393259.6	ENSG00000166012.15	ENSG00000166012	TAF1D	0.295458062498493	-3.1189646661772	0.988469156111699	0.323578893266236	0.943478307626172	Transcript	Hippocampus
ENST00000413272.6	ENSG00000189233.11	ENSG00000189233	NUGGC	-0.0273193381732935	0.927513410891986	-0.988465537894122	0.323580662037348	0.943478307626172	Transcript	Hippocampus
ENST00000318184.9	ENSG00000187950.8	ENSG00000187950	OVCH1	-0.0711374192952284	0.499822965738818	-0.988406717472517	0.323609417376432	0.943478307626172	Transcript	Hippocampus
ENST00000621075.1	ENSG00000130703.15	ENSG00000130703	OSBPL2	-0.0269353602782765	1.15158351913081	-0.988403064842224	0.323611203080492	0.943478307626172	Transcript	Hippocampus
ENST00000581885.1	ENSG00000258890.6	ENSG00000258890	CEP95	0.0356639319492698	1.91100080483778	0.988391115977611	0.32361704470663	0.943478307626172	Transcript	Hippocampus
ENST00000244043.4	ENSG00000124212.5	ENSG00000124212	PTGIS	-0.0740125090624284	1.83687073757694	-0.988379690167381	0.323622630683618	0.943478307626172	Transcript	Hippocampus
ENST00000430045.1	ENSG00000166169.16	ENSG00000166169	POLL	0.311816445973971	-3.83783661921768	0.988363030091973	0.323630775759351	0.943478307626172	Transcript	Hippocampus
ENST00000578363.5	ENSG00000073350.13	ENSG00000073350	LLGL2	0.262504234277717	-3.64336044656353	0.988354388021035	0.32363500090244	0.943478307626172	Transcript	Hippocampus
ENST00000462833.5	ENSG00000173175.14	ENSG00000173175	ADCY5	-0.044804372940029	4.26353240043232	-0.988347912413563	0.323638166876519	0.943478307626172	Transcript	Hippocampus
ENST00000517381.1	ENSG00000072786.12	ENSG00000072786	STK10	-0.242752572140547	-2.0783912455808	-0.98829055029632	0.323666212539668	0.943505102438887	Transcript	Hippocampus
ENST00000579536.1	ENSG00000108262.15	ENSG00000108262	GIT1	0.0715213318090994	-0.736799007707563	0.988271594865864	0.323675480636683	0.943505102438887	Transcript	Hippocampus
ENST00000263713.9	ENSG00000115109.13	ENSG00000115109	EPB41L5	-0.0282614770474415	4.282527894158	-0.988257177333005	0.323682530083398	0.943505102438887	Transcript	Hippocampus
ENST00000584164.5	ENSG00000161970.12	ENSG00000161970	RPL26	-0.059742093451073	0.321768954331275	-0.988234323938156	0.323693704447142	0.943505102438887	Transcript	Hippocampus
ENST00000578622.5	ENSG00000198909.7	ENSG00000198909	MAP3K3	0.0645130712104999	-1.54777815158302	0.988181275975268	0.323719643677194	0.943546902485754	Transcript	Hippocampus
ENST00000616533.4	ENSG00000086666.18	ENSG00000086666	ZFAND6	-0.488285028405159	-1.47260550458627	-0.988157603983455	0.323731219173895	0.943546902485754	Transcript	Hippocampus
ENST00000413988.2	ENSG00000283632.1	ENSG00000283632	EXOC3L2	-0.0298783114893099	0.937161609199999	-0.988124350642794	0.323747480364133	0.943560031575286	Transcript	Hippocampus
ENST00000436233.8	ENSG00000129657.14	ENSG00000129657	SEC14L1	-0.0399562289036759	4.73978649035788	-0.988101002305151	0.323758898235869	0.943560031575286	Transcript	Hippocampus
ENST00000356489.9	ENSG00000083123.14	ENSG00000083123	BCKDHB	-0.161029862289325	0.336218258320327	-0.988013180757428	0.323801847342601	0.943629995922019	Transcript	Hippocampus
ENST00000628924.1	ENSG00000281649.1	ENSG00000281649	EBLN3	0.0456374444193389	1.59326190503988	0.98800319421979	0.323806731492431	0.943629995922019	Transcript	Hippocampus
ENST00000399765.5	ENSG00000015475.18	ENSG00000015475	BID	0.168933971115234	-0.69536747769568	0.987964232062567	0.323825787307598	0.943629995922019	Transcript	Hippocampus
ENST00000369641.7	ENSG00000071889.16	ENSG00000071889	FAM3A	0.261308412598805	-3.23910089431387	0.987957137741962	0.323829257113886	0.943629995922019	Transcript	Hippocampus
ENST00000419533.1	ENSG00000127481.14	ENSG00000127481	UBR4	-0.0394607110458348	2.63056116729657	-0.987932656922884	0.323841230779821	0.943631119431462	Transcript	Hippocampus
ENST00000497824.5	ENSG00000125462.16	ENSG00000125462	C1orf61	-0.0626874686634102	4.28886076377667	-0.987848682112218	0.323882305394123	0.943711997160925	Transcript	Hippocampus
ENST00000436367.5	ENSG00000124788.17	ENSG00000124788	ATXN1	0.139936333751628	4.96370046725679	0.987828525507737	0.323892165104856	0.943711997160925	Transcript	Hippocampus
ENST00000353107.7	ENSG00000147669.10	ENSG00000147669	POLR2K	0.0328501392379002	4.24755325997505	0.987775438571912	0.323918133802518	0.943724501171423	Transcript	Hippocampus
ENST00000416760.5	ENSG00000163596.16	ENSG00000163596	ICA1L	-0.0838421342395314	-2.26532317292704	-0.987772369557026	0.323919635123495	0.943724501171423	Transcript	Hippocampus
ENST00000518284.1	ENSG00000145860.11	ENSG00000145860	RNF145	-0.340456479739916	-1.69967545021651	-0.98771275525362	0.32394879854514	0.943725118840667	Transcript	Hippocampus
ENST00000602595.1	ENSG00000270016.1	ENSG00000270016	RP11-932O9.8	0.0680074116917641	-1.48914270157207	0.987692817838513	0.323958552346753	0.943725118840667	Transcript	Hippocampus
ENST00000634734.1	ENSG00000107262.17	ENSG00000107262	BAG1	0.39767708443465	-2.09012673318594	0.98766550997083	0.323971912240074	0.943725118840667	Transcript	Hippocampus
ENST00000538716.6	ENSG00000168591.15	ENSG00000168591	TMUB2	-0.202743597208385	-1.10986408793624	-0.98764684637504	0.323981043282919	0.943725118840667	Transcript	Hippocampus
ENST00000455884.6	ENSG00000186952.14	ENSG00000186952	TMEM232	0.0560931693152976	2.31220013962627	0.987643551070735	0.3239826555066	0.943725118840667	Transcript	Hippocampus
ENST00000525234.1	ENSG00000134909.18	ENSG00000134909	ARHGAP32	-0.0478059075496315	2.91341997836561	-0.987629801149117	0.323989382695898	0.943725118840667	Transcript	Hippocampus
ENST00000413171.6	ENSG00000164828.17	ENSG00000164828	SUN1	-0.0767251540263203	1.90187671618532	-0.987567849626374	0.32401969379243	0.943728593792543	Transcript	Hippocampus
ENST00000512140.5	ENSG00000112983.17	ENSG00000112983	BRD8	-0.327262407383174	-3.91206840288742	-0.987561204940379	0.324022944956121	0.943728593792543	Transcript	Hippocampus
ENST00000525621.5	ENSG00000105397.13	ENSG00000105397	TYK2	-0.039904285998142	3.12509147638374	-0.987548664904632	0.324029080700559	0.943728593792543	Transcript	Hippocampus
ENST00000372938.9	ENSG00000148337.20	ENSG00000148337	CIZ1	-0.148666135871747	2.68646681619623	-0.987532617073856	0.324036932893364	0.943728593792543	Transcript	Hippocampus
ENST00000312371.8	ENSG00000174945.13	ENSG00000174945	AMZ1	-0.054568073399527	2.59134172623775	-0.987445180675172	0.324079717650658	0.943790698532767	Transcript	Hippocampus
ENST00000508656.1	ENSG00000112659.13	ENSG00000112659	CUL9	-0.153058063613936	-2.04534034812853	-0.987434069600942	0.324085154834186	0.943790698532767	Transcript	Hippocampus
ENST00000459187.1	ENSG00000238622.1	ENSG00000238622	SNORD97	-0.124428481975329	2.12453004607343	-0.987399657874465	0.324101994527092	0.943790698532767	Transcript	Hippocampus
ENST00000491680.6	ENSG00000172954.13	ENSG00000172954	LCLAT1	-0.0565979159262083	0.670474535406274	-0.98739429831166	0.324104617329645	0.943790698532767	Transcript	Hippocampus
ENST00000589740.1	ENSG00000267416.1	ENSG00000267416	CTD-2319I12.2	-0.06092432306544	-1.84272658052569	-0.987342952607003	0.324129745016454	0.943812124395341	Transcript	Hippocampus
ENST00000583186.1	ENSG00000108622.10	ENSG00000108622	ICAM2	-0.0747536947477882	-2.29496833268121	-0.987311790434269	0.324144995858163	0.943812124395341	Transcript	Hippocampus
ENST00000535174.5	ENSG00000167986.13	ENSG00000167986	DDB1	-0.291624281390727	-2.86181019804918	-0.987272426649224	0.324164261259279	0.943812124395341	Transcript	Hippocampus
ENST00000469437.1	ENSG00000179796.11	ENSG00000179796	LRRC3B	-0.0741990122553661	-1.10202293630292	-0.987264972244856	0.324167909673917	0.943812124395341	Transcript	Hippocampus
ENST00000368986.8	ENSG00000112333.11	ENSG00000112333	NR2E1	-0.0476004520778281	2.58927991407994	-0.987235806813026	0.324182184390823	0.943812124395341	Transcript	Hippocampus
ENST00000413366.7	ENSG00000154229.11	ENSG00000154229	PRKCA	-0.0602377711964908	8.17641538808387	-0.987210966457419	0.324194342568343	0.943812124395341	Transcript	Hippocampus
ENST00000593411.1	ENSG00000099331.13	ENSG00000099331	MYO9B	-0.0948359140980661	-2.30241313163204	-0.98717518635485	0.324211855757914	0.943812124395341	Transcript	Hippocampus
ENST00000216085.11	ENSG00000100263.13	ENSG00000100263	RHBDD3	0.0812798857691069	-0.0300408790642764	0.987159348502366	0.324219608066054	0.943812124395341	Transcript	Hippocampus
ENST00000557212.5	ENSG00000140553.16	ENSG00000140553	UNC45A	-0.171327852400586	-0.785081840521067	-0.987155303230314	0.324221588164258	0.943812124395341	Transcript	Hippocampus
ENST00000509503.1	ENSG00000184349.12	ENSG00000184349	EFNA5	-0.155174924060869	-2.36120050846024	-0.987134119322149	0.32423195748932	0.943812124395341	Transcript	Hippocampus
ENST00000442080.5	ENSG00000205835.8	ENSG00000205835	GMNC	0.303691665862336	-1.7868992902446	0.98711336148483	0.324242118467042	0.943812124395341	Transcript	Hippocampus
ENST00000479487.1	ENSG00000085224.21	ENSG00000085224	ATRX	0.111825696924174	-2.51975875507999	0.987095097076063	0.324251059081726	0.943812124395341	Transcript	Hippocampus
ENST00000343245.7	ENSG00000057663.13	ENSG00000057663	ATG5	0.346577631741886	-3.97430026412947	0.987067210659355	0.324264710078554	0.943818122257808	Transcript	Hippocampus
ENST00000433078.5	ENSG00000135185.11	ENSG00000135185	TMEM243	-0.209876540488546	-3.35145533915395	-0.986947091258316	0.32432351538748	0.943860489055413	Transcript	Hippocampus
ENST00000569847.1	ENSG00000167191.11	ENSG00000167191	GPRC5B	0.102722283744526	-0.224862640727529	0.986895839799866	0.324348608026365	0.943860489055413	Transcript	Hippocampus
ENST00000267064.8	ENSG00000139613.11	ENSG00000139613	SMARCC2	0.174324974638719	2.38619194317835	0.986874301164514	0.324359153689444	0.943860489055413	Transcript	Hippocampus
ENST00000601392.5	ENSG00000101489.19	ENSG00000101489	CELF4	-0.137158239554043	1.43021734420479	-0.986817101238809	0.324387160783349	0.943860489055413	Transcript	Hippocampus
ENST00000495520.5	ENSG00000146521.9	ENSG00000146521	LINC01558	0.038096067709854	-0.324048638994311	0.986805304812302	0.324392936925003	0.943860489055413	Transcript	Hippocampus
ENST00000440052.5	ENSG00000238197.5	ENSG00000238197	PAXBP1-AS1	0.0497569371479345	1.28454621888975	0.98678491126673	0.324402922820224	0.943860489055413	Transcript	Hippocampus
ENST00000432401.5	ENSG00000186162.10	ENSG00000186162	CIDECP	0.029137198885088	1.55327907474679	0.986773561396019	0.324408480480345	0.943860489055413	Transcript	Hippocampus
ENST00000448110.6	ENSG00000149636.15	ENSG00000149636	DSN1	-0.282439594963594	-1.2541901279818	-0.986712720780558	0.324438273199165	0.943860489055413	Transcript	Hippocampus
ENST00000504880.5	ENSG00000177058.11	ENSG00000177058	SLC38A9	-0.0542781996436921	1.23374491198123	-0.986688725733902	0.32445002369834	0.943860489055413	Transcript	Hippocampus
ENST00000622942.1	ENSG00000280064.1	ENSG00000280064	RP11-205M5.3	0.0378959914521412	0.152411597202515	0.986667546786179	0.324460395370379	0.943860489055413	Transcript	Hippocampus
ENST00000509694.1	ENSG00000146021.14	ENSG00000146021	KLHL3	-0.0861985833274379	-2.14333613141737	-0.98666474666595	0.324461766650606	0.943860489055413	Transcript	Hippocampus
ENST00000398822.7	ENSG00000100030.14	ENSG00000100030	MAPK1	0.0536884159979851	4.26476527529104	0.986637346795774	0.324475185167307	0.943860489055413	Transcript	Hippocampus
ENST00000599281.1	ENSG00000167232.13	ENSG00000167232	ZNF91	0.0672124974707036	-0.249881215178274	0.986623787423366	0.324481825722196	0.943860489055413	Transcript	Hippocampus
ENST00000586240.1	ENSG00000168259.14	ENSG00000168259	DNAJC7	-0.0398853727186488	0.742463306057832	-0.986601688744219	0.324492648499901	0.943860489055413	Transcript	Hippocampus
ENST00000482175.5	ENSG00000163126.14	ENSG00000163126	ANKRD23	0.0600255871044305	-0.9312577315016	0.986591241570561	0.324497765061522	0.943860489055413	Transcript	Hippocampus
ENST00000455404.5	ENSG00000101972.18	ENSG00000101972	STAG2	0.0443059103904783	1.56353263549786	0.986585121045473	0.324500762647352	0.943860489055413	Transcript	Hippocampus
ENST00000493653.1	ENSG00000083642.18	ENSG00000083642	PDS5B	-0.0679268507959937	-1.37421217662801	-0.986582879288139	0.324501860574025	0.943860489055413	Transcript	Hippocampus
ENST00000447114.5	ENSG00000197971.14	ENSG00000197971	MBP	0.104253711376073	-0.045495792932678	0.986571225822395	0.324507568033246	0.943860489055413	Transcript	Hippocampus
ENST00000493106.1	ENSG00000115827.13	ENSG00000115827	DCAF17	0.0623697622023349	-1.46796422227547	0.986564474302844	0.324510874720993	0.943860489055413	Transcript	Hippocampus
ENST00000425075.6	ENSG00000031003.10	ENSG00000031003	FAM13B	-0.0533771629388056	2.74910795047897	-0.986550460206286	0.32451773846711	0.943860489055413	Transcript	Hippocampus
ENST00000545453.5	ENSG00000083520.14	ENSG00000083520	DIS3	0.113205829684429	2.52832749481285	0.98654038051117	0.324522675302691	0.943860489055413	Transcript	Hippocampus
ENST00000554864.7	ENSG00000134769.21	ENSG00000134769	DTNA	-0.170761291156926	0.814645398333972	-0.98650811459138	0.324538478843032	0.943865312546127	Transcript	Hippocampus
ENST00000632573.1	ENSG00000147251.15	ENSG00000147251	DOCK11	0.114611383436689	-1.84487281908158	0.986489664590311	0.324547515703989	0.943865312546127	Transcript	Hippocampus
ENST00000394785.7	ENSG00000164038.14	ENSG00000164038	SLC9B2	0.0355029454504967	2.98438721044109	0.986381116733457	0.324600686071712	0.94389065166091	Transcript	Hippocampus
ENST00000589172.5	ENSG00000129990.14	ENSG00000129990	SYT5	-0.0895493256890275	1.52261260885943	-0.98635637520472	0.32461280609608	0.94389065166091	Transcript	Hippocampus
ENST00000494293.1	ENSG00000117640.17	ENSG00000117640	MTFR1L	0.0442389251778186	0.288418804348168	0.986252755756511	0.324663568915151	0.94389065166091	Transcript	Hippocampus
ENST00000556324.2	ENSG00000170345.9	ENSG00000170345	FOS	-0.125579747981575	0.699652657217232	-0.986246993045268	0.324666392200299	0.94389065166091	Transcript	Hippocampus
ENST00000537363.5	ENSG00000129347.19	ENSG00000129347	KRI1	-0.18364453135932	-2.5032746798311	-0.986188955041405	0.324694827251616	0.94389065166091	Transcript	Hippocampus
ENST00000441980.6	ENSG00000168314.17	ENSG00000168314	MOBP	0.110806346084998	0.196430686362094	0.986184653665409	0.324696934726014	0.94389065166091	Transcript	Hippocampus
ENST00000355684.5	ENSG00000197857.13	ENSG00000197857	ZNF44	0.123731347292998	0.44478901351759	0.986164495831641	0.324706811247164	0.94389065166091	Transcript	Hippocampus
ENST00000437568.6	ENSG00000127957.16	ENSG00000127957	PMS2P3	0.156663722436536	-2.53380652607299	0.986104455939363	0.324736229523144	0.94389065166091	Transcript	Hippocampus
ENST00000398587.6	ENSG00000253873.5	ENSG00000253873	PCDHGA11	-0.187157016036108	0.442847199787438	-0.986089874918978	0.32474337417729	0.94389065166091	Transcript	Hippocampus
ENST00000513459.5	ENSG00000163138.18	ENSG00000163138	PACRGL	0.294823138581329	-2.87921578808403	0.98604141967676	0.324767117831618	0.94389065166091	Transcript	Hippocampus
ENST00000453074.6	ENSG00000089195.14	ENSG00000089195	TRMT6	-0.25598128567798	-4.04671744413063	-0.986036039976316	0.32476975401983	0.94389065166091	Transcript	Hippocampus
ENST00000426342.5	ENSG00000139915.18	ENSG00000139915	MDGA2	0.0756233920307616	2.47645301355523	0.986018008916416	0.324778589793628	0.94389065166091	Transcript	Hippocampus
ENST00000577052.5	ENSG00000159842.14	ENSG00000159842	ABR	-0.138936172541761	-2.64469401900239	-0.985977912620116	0.324798238774878	0.94389065166091	Transcript	Hippocampus
ENST00000308660.5	ENSG00000173926.5	ENSG00000173926	MARCH3	-0.0804374693001193	0.556248425722307	-0.985959678254694	0.324807174687702	0.94389065166091	Transcript	Hippocampus
ENST00000225655.5	ENSG00000108518.7	ENSG00000108518	PFN1	-0.0364615907695331	4.19121519308125	-0.985937732005399	0.32481792985526	0.94389065166091	Transcript	Hippocampus
ENST00000548277.1	ENSG00000135148.11	ENSG00000135148	TRAFD1	0.100695004753041	-1.40168090894416	0.985906904240106	0.324833037967961	0.94389065166091	Transcript	Hippocampus
ENST00000615229.4	ENSG00000278540.4	ENSG00000278540	ACACA	-0.16819774276421	0.381401653980624	-0.985906380304928	0.324833294742787	0.94389065166091	Transcript	Hippocampus
ENST00000399277.5	ENSG00000214941.7	ENSG00000214941	ZSWIM7	0.179793066836577	0.415581803010593	0.985906320881313	0.32483332386565	0.94389065166091	Transcript	Hippocampus
ENST00000502403.1	ENSG00000146067.15	ENSG00000146067	FAM193B	0.0949407023909509	-0.68747898083919	0.985888814082277	0.324841903830662	0.94389065166091	Transcript	Hippocampus
ENST00000399451.6	ENSG00000206560.11	ENSG00000206560	ANKRD28	0.225399757352543	1.59649316699779	0.985886511496562	0.324843032323528	0.94389065166091	Transcript	Hippocampus
ENST00000564256.1	ENSG00000058600.15	ENSG00000058600	POLR3E	0.229613574477315	-1.35866613266269	0.985860577835682	0.324855742538163	0.94389065166091	Transcript	Hippocampus
ENST00000272274.8	ENSG00000122026.10	ENSG00000122026	RPL21	0.127051567600112	3.23128681851558	0.985849602804524	0.324861121552734	0.94389065166091	Transcript	Hippocampus
ENST00000266732.8	ENSG00000120802.13	ENSG00000120802	TMPO	0.0416108505169585	1.95237318963595	0.985847420193655	0.324862191287448	0.94389065166091	Transcript	Hippocampus
ENST00000494610.1	ENSG00000213923.10	ENSG00000213923	CSNK1E	0.0580406951782611	-0.878544904212551	0.985804524668341	0.324883215581265	0.94389065166091	Transcript	Hippocampus
ENST00000489076.1	ENSG00000143569.18	ENSG00000143569	UBAP2L	-0.0505047159150701	-0.310733751742378	-0.985757538837205	0.324906245668443	0.94389065166091	Transcript	Hippocampus
ENST00000376576.3	ENSG00000116685.15	ENSG00000116685	KIAA2013	-0.0506433502514938	0.712758323188722	-0.985729195808337	0.324920138509059	0.94389065166091	Transcript	Hippocampus
ENST00000312026.5	ENSG00000173480.10	ENSG00000173480	ZNF417	0.0215385633403799	3.65505971165586	0.98571510945852	0.324927043328816	0.94389065166091	Transcript	Hippocampus
ENST00000522378.5	ENSG00000171320.14	ENSG00000171320	ESCO2	0.0703473268055556	-1.79021673352287	0.985669112238158	0.324949590825214	0.94389065166091	Transcript	Hippocampus
ENST00000304685.8	ENSG00000143344.15	ENSG00000143344	RGL1	0.0534262419932862	5.31639657897232	0.985659676907415	0.324954216080758	0.94389065166091	Transcript	Hippocampus
ENST00000311469.8	ENSG00000173085.13	ENSG00000173085	COQ2	-0.0703741182166743	0.270083719246415	-0.985656737648229	0.324955656931972	0.94389065166091	Transcript	Hippocampus
ENST00000575471.2	ENSG00000185947.14	ENSG00000185947	ZNF267	-0.0755055913299721	-0.675938974339076	-0.985612429430795	0.324977377723342	0.94389065166091	Transcript	Hippocampus
ENST00000432911.5	ENSG00000138400.12	ENSG00000138400	MDH1B	0.122110547926534	-0.413560492016644	0.985612051252489	0.32497756311814	0.94389065166091	Transcript	Hippocampus
ENST00000398506.6	ENSG00000143995.19	ENSG00000143995	MEIS1	-0.204672528710871	-3.06524496281991	-0.985600001859373	0.324983470142534	0.94389065166091	Transcript	Hippocampus
ENST00000521516.5	ENSG00000147421.17	ENSG00000147421	HMBOX1	0.213059827149533	-0.891348347642658	0.98558352203945	0.324991549227188	0.94389065166091	Transcript	Hippocampus
ENST00000372902.3	ENSG00000126953.5	ENSG00000126953	TIMM8A	0.0321334423195735	1.48939081277811	0.985583090132496	0.324991760967483	0.94389065166091	Transcript	Hippocampus
ENST00000434978.6	ENSG00000166263.13	ENSG00000166263	STXBP4	-0.126696993511624	0.345622498147346	-0.985571461377952	0.324997461942025	0.94389065166091	Transcript	Hippocampus
ENST00000469638.1	ENSG00000116830.11	ENSG00000116830	TTF2	0.200922317852163	-3.02044422072383	0.985569869697857	0.324998242265214	0.94389065166091	Transcript	Hippocampus
ENST00000559895.5	ENSG00000106852.15	ENSG00000106852	LHX6	-0.235587378315004	-2.83050996271023	-0.985520550119748	0.32502242185769	0.94389065166091	Transcript	Hippocampus
ENST00000554624.5	ENSG00000100764.13	ENSG00000100764	PSMC1	0.141458197240948	-1.4972826325554	0.985496710708705	0.325034109873854	0.94389065166091	Transcript	Hippocampus
ENST00000439578.5	ENSG00000152700.13	ENSG00000152700	SAR1B	-0.169028255912898	0.412100564120953	-0.985435477098277	0.325064132823318	0.94389065166091	Transcript	Hippocampus
ENST00000498938.2	ENSG00000245750.7	ENSG00000245750	DRAIC	-0.149146624830447	-2.64276732508758	-0.985433414018146	0.325065144386773	0.94389065166091	Transcript	Hippocampus
ENST00000377854.9	ENSG00000076555.15	ENSG00000076555	ACACB	-0.260134179323333	0.917133635122386	-0.985401269990485	0.325080905418656	0.94389065166091	Transcript	Hippocampus
ENST00000421378.2	ENSG00000231028.8	ENSG00000231028	LINC00271	-0.0767492253612229	-1.24287372374333	-0.985384516424674	0.325089120314744	0.94389065166091	Transcript	Hippocampus
ENST00000447359.1	ENSG00000232852.1	ENSG00000232852	CICP4	-0.0930346004824101	0.0801459504241253	-0.985362812891809	0.325099762565338	0.94389065166091	Transcript	Hippocampus
ENST00000581031.5	ENSG00000126858.16	ENSG00000126858	RHOT1	-0.134945745557466	-0.205046880491223	-0.985352070193316	0.325105030293771	0.94389065166091	Transcript	Hippocampus
ENST00000473995.5	ENSG00000117697.14	ENSG00000117697	NSL1	0.0542964604422474	-0.845907722792111	0.985296026903241	0.325132512266528	0.94389065166091	Transcript	Hippocampus
ENST00000381213.7	ENSG00000155545.19	ENSG00000155545	MIER3	-0.135723174423443	2.03773379956532	-0.985282083585174	0.325139349893301	0.94389065166091	Transcript	Hippocampus
ENST00000574437.5	ENSG00000159842.14	ENSG00000159842	ABR	-0.0883799800257758	2.83249654200004	-0.985234918179162	0.325162479908043	0.94389065166091	Transcript	Hippocampus
ENST00000530908.5	ENSG00000159228.12	ENSG00000159228	CBR1	0.0581539868766336	1.41486992501	0.98523400753885	0.325162926498553	0.94389065166091	Transcript	Hippocampus
ENST00000549417.5	ENSG00000111052.7	ENSG00000111052	LIN7A	-0.117249411192907	-2.41699982056741	-0.985227062494645	0.325166332456753	0.94389065166091	Transcript	Hippocampus
ENST00000526414.5	ENSG00000072952.18	ENSG00000072952	MRVI1	-0.233693504478488	-2.42105892166034	-0.985220583600115	0.325169509828882	0.94389065166091	Transcript	Hippocampus
ENST00000511739.1	ENSG00000170185.9	ENSG00000170185	USP38	0.367154202733724	0.328827714317854	0.98521415444236	0.325172662829208	0.94389065166091	Transcript	Hippocampus
ENST00000586265.5	ENSG00000186566.12	ENSG00000186566	GPATCH8	-0.106776351949555	-2.37570462280943	-0.985142341467888	0.325207882848432	0.94389065166091	Transcript	Hippocampus
ENST00000399157.6	ENSG00000186487.17	ENSG00000186487	MYT1L	0.110014488897186	-0.572401981010302	0.985136773672685	0.325210613626968	0.94389065166091	Transcript	Hippocampus
ENST00000456008.2	ENSG00000187122.16	ENSG00000187122	SLIT1	-0.108277267659966	-1.70098862846661	-0.985128342212853	0.325214748945794	0.94389065166091	Transcript	Hippocampus
ENST00000541477.5	ENSG00000111674.8	ENSG00000111674	ENO2	0.233410000459232	1.0664440992778	0.985112740747408	0.325222400977452	0.94389065166091	Transcript	Hippocampus
ENST00000435875.1	ENSG00000227582.2	ENSG00000227582	ADGRF5P1	0.140409678511949	-1.15025848717439	0.98511070048146	0.325223401672892	0.94389065166091	Transcript	Hippocampus
ENST00000530639.5	ENSG00000135362.13	ENSG00000135362	PRR5L	0.242601315465807	-1.06094451857981	0.985074096945721	0.325241355062025	0.94389065166091	Transcript	Hippocampus
ENST00000536234.1	ENSG00000149743.13	ENSG00000149743	TRPT1	0.171579730754426	-1.88081805442696	0.985004534662464	0.325275475920193	0.94389065166091	Transcript	Hippocampus
ENST00000375855.3	ENSG00000130045.15	ENSG00000130045	NXNL2	0.0304683404296055	1.65115017449931	0.984981207490103	0.325286918608955	0.94389065166091	Transcript	Hippocampus
ENST00000287706.7	ENSG00000157045.8	ENSG00000157045	NTAN1	-0.102493278140863	0.235590414473795	-0.98492040588404	0.325316744885041	0.94389065166091	Transcript	Hippocampus
ENST00000563119.5	ENSG00000178761.14	ENSG00000178761	FAM219B	-0.200442096017666	1.26402776158918	-0.984892663458701	0.32533035454728	0.94389065166091	Transcript	Hippocampus
ENST00000541337.5	ENSG00000158458.19	ENSG00000158458	NRG2	-0.0460425860640371	0.434339429276368	-0.984861638115008	0.325345575158465	0.94389065166091	Transcript	Hippocampus
ENST00000523372.1	ENSG00000113327.14	ENSG00000113327	GABRG2	-0.283097826384548	-1.0476360693118	-0.98483096846942	0.325360621726156	0.94389065166091	Transcript	Hippocampus
ENST00000503834.1	ENSG00000164237.8	ENSG00000164237	CMBL	-0.0688496264113129	-2.06136488871968	-0.984810475528244	0.325370675842848	0.94389065166091	Transcript	Hippocampus
ENST00000423943.1	ENSG00000224259.6	ENSG00000224259	LINC01133	-0.0887438477793187	-0.231851023913949	-0.984800877134304	0.325375385015726	0.94389065166091	Transcript	Hippocampus
ENST00000419785.1	ENSG00000116151.13	ENSG00000116151	MORN1	0.120417790727736	-2.07857143211839	0.984739029284858	0.325405729932194	0.94389065166091	Transcript	Hippocampus
ENST00000311506.9	ENSG00000087995.15	ENSG00000087995	METTL2A	-0.0312791755557365	2.29169372922994	-0.984729823428226	0.325410246834999	0.94389065166091	Transcript	Hippocampus
ENST00000606197.1	ENSG00000272168.6	ENSG00000272168	CASC15	0.0487267196179783	2.83583817383854	0.984724331306789	0.325412941593266	0.94389065166091	Transcript	Hippocampus
ENST00000485807.1	ENSG00000081692.12	ENSG00000081692	JMJD4	-0.0480285082956362	0.436979893348187	-0.984677470282182	0.325435934964816	0.94389065166091	Transcript	Hippocampus
ENST00000444133.6	ENSG00000144559.10	ENSG00000144559	TAMM41	0.0495873244865899	0.949642566225017	0.984630358517262	0.325459052437131	0.94389065166091	Transcript	Hippocampus
ENST00000494307.1	ENSG00000122882.10	ENSG00000122882	ECD	0.0301822192889076	1.30950293768673	0.984628339680542	0.325460043092672	0.94389065166091	Transcript	Hippocampus
ENST00000510443.5	ENSG00000158483.15	ENSG00000158483	FAM86C1	0.252018817873423	-4.12274333780832	0.984612603531551	0.325467764984844	0.94389065166091	Transcript	Hippocampus
ENST00000249209.8	ENSG00000128463.12	ENSG00000128463	EMC4	0.05252694279162	1.86428410469886	0.984593429793477	0.325477173899492	0.94389065166091	Transcript	Hippocampus
ENST00000350766.7	ENSG00000119487.16	ENSG00000119487	MAPKAP1	-0.177568938531494	2.52807936764839	-0.984555212215345	0.325495928515304	0.94389065166091	Transcript	Hippocampus
ENST00000495279.2	ENSG00000125505.16	ENSG00000125505	MBOAT7	-0.13807934970325	-0.338460605917059	-0.984507233049037	0.325519474460945	0.94389065166091	Transcript	Hippocampus
ENST00000528816.1	ENSG00000183020.13	ENSG00000183020	AP2A2	-0.252422414853429	-3.40113879968861	-0.9844482117963	0.325548440875357	0.94389065166091	Transcript	Hippocampus
ENST00000496226.1	ENSG00000100364.18	ENSG00000100364	KIAA0930	0.081605955643534	0.449174424493513	0.98441274310249	0.325565848988978	0.94389065166091	Transcript	Hippocampus
ENST00000582401.5	ENSG00000265972.5	ENSG00000265972	TXNIP	-0.0774965163057063	5.95793564463704	-0.984324833307641	0.325608997931788	0.94389065166091	Transcript	Hippocampus
ENST00000498497.2	ENSG00000185630.18	ENSG00000185630	PBX1	-0.0273184583612608	2.21708277000262	-0.984314528677767	0.325614056018672	0.94389065166091	Transcript	Hippocampus
ENST00000420892.1	ENSG00000166033.11	ENSG00000166033	HTRA1	-0.0408231576212405	5.01120273785737	-0.984309067371	0.325616736753335	0.94389065166091	Transcript	Hippocampus
ENST00000402866.5	ENSG00000102385.12	ENSG00000102385	DRP2	-0.335299420975462	-1.27078380182488	-0.984285261639064	0.325628422192881	0.94389065166091	Transcript	Hippocampus
ENST00000392222.6	ENSG00000114942.13	ENSG00000114942	EEF1B2	0.0459681146725047	2.99384341735954	0.984208236635257	0.325666233073748	0.94389065166091	Transcript	Hippocampus
ENST00000395633.5	ENSG00000099624.7	ENSG00000099624	ATP5D	0.136725301572465	0.969503318076904	0.984190244857794	0.325675065488333	0.94389065166091	Transcript	Hippocampus
ENST00000587001.6	ENSG00000065268.10	ENSG00000065268	WDR18	-0.345687979506734	-3.88107451994619	-0.984148202161963	0.325695705444113	0.94389065166091	Transcript	Hippocampus
ENST00000397622.6	ENSG00000146842.16	ENSG00000146842	TMEM209	-0.023533214912968	4.33236552686208	-0.984059154047789	0.325739424517653	0.94389065166091	Transcript	Hippocampus
ENST00000547562.5	ENSG00000185024.16	ENSG00000185024	BRF1	0.0475365859885063	0.575286006171535	0.984037139989157	0.325750233133389	0.94389065166091	Transcript	Hippocampus
ENST00000505187.5	ENSG00000196104.10	ENSG00000196104	SPOCK3	-0.221266125412258	-1.38865685993595	-0.984030059090031	0.325753709812303	0.94389065166091	Transcript	Hippocampus
ENST00000584501.1	ENSG00000141750.6	ENSG00000141750	STAC2	-0.0391597875547328	2.0787623368884	-0.983967969608321	0.325784196412258	0.94389065166091	Transcript	Hippocampus
ENST00000250113.11	ENSG00000129245.11	ENSG00000129245	FXR2	0.0237444806102608	4.88065387971703	0.983965296670516	0.325785508895147	0.94389065166091	Transcript	Hippocampus
ENST00000371015.5	ENSG00000087495.16	ENSG00000087495	PHACTR3	0.0425177934947012	3.8421626457393	0.983915748705656	0.325809838876489	0.94389065166091	Transcript	Hippocampus
ENST00000503258.5	ENSG00000113448.17	ENSG00000113448	PDE4D	0.0533108480273301	1.54273070688185	0.983887720963389	0.325823602115318	0.94389065166091	Transcript	Hippocampus
ENST00000627417.1	ENSG00000281325.1	ENSG00000281325	AC016549.1	-0.0414677365127304	0.536602377040483	-0.983879360674518	0.325827707573093	0.94389065166091	Transcript	Hippocampus
ENST00000594208.5	ENSG00000118162.13	ENSG00000118162	KPTN	-0.187275736296056	-2.34567226798983	-0.983878326763276	0.325828215294612	0.94389065166091	Transcript	Hippocampus
ENST00000421621.2	ENSG00000106636.7	ENSG00000106636	YKT6	-0.0631207526849311	0.525027162356769	-0.98386871595078	0.325832934889172	0.94389065166091	Transcript	Hippocampus
ENST00000513447.1	ENSG00000067248.9	ENSG00000067248	DHX29	-0.0596165913335451	-1.0657898980642	-0.983858342049518	0.325838029264842	0.94389065166091	Transcript	Hippocampus
ENST00000510448.5	ENSG00000091490.10	ENSG00000091490	SEL1L3	0.0702740157369989	-1.2999172333876	0.983830081732872	0.325851907496601	0.94389065166091	Transcript	Hippocampus
ENST00000467807.5	ENSG00000240225.10	ENSG00000240225	ZNF542P	0.320112112728724	-3.35430583321159	0.983823269331926	0.325855253025658	0.94389065166091	Transcript	Hippocampus
ENST00000530420.5	ENSG00000206149.10	ENSG00000206149	HERC2P9	-0.118213285217999	-0.644476656935142	-0.983819007663352	0.325857345916818	0.94389065166091	Transcript	Hippocampus
ENST00000258930.7	ENSG00000136425.12	ENSG00000136425	CIB2	0.0871427025676495	1.05721219562765	0.983812893576039	0.325860348539941	0.94389065166091	Transcript	Hippocampus
ENST00000636190.1	ENSG00000164904.16	ENSG00000164904	ALDH7A1	0.0250856329157055	2.70822408031263	0.983789746203135	0.325871716358894	0.94389065166091	Transcript	Hippocampus
ENST00000583601.1	ENSG00000266777.1	ENSG00000266777	SH3GL1P1	0.0673247067180414	-0.86926745187407	0.983776195924965	0.325878371105007	0.94389065166091	Transcript	Hippocampus
ENST00000601079.5	ENSG00000227195.9	ENSG00000227195	MIR663AHG	-0.0862204691050192	6.40261455974522	-0.983764127017169	0.325884298402473	0.94389065166091	Transcript	Hippocampus
ENST00000355085.3	ENSG00000197405.7	ENSG00000197405	C5AR1	-0.12711021902048	0.297729371182347	-0.983758203168181	0.325887207756532	0.94389065166091	Transcript	Hippocampus
ENST00000418623.1	ENSG00000213178.3	ENSG00000213178	RP11-641D5.1	-0.286918557768526	-0.115052980931628	-0.983752724469108	0.325889898501151	0.94389065166091	Transcript	Hippocampus
ENST00000536627.1	ENSG00000123104.11	ENSG00000123104	ITPR2	-0.108326049665798	-2.41068455205654	-0.983730507129989	0.325900810215661	0.94389065166091	Transcript	Hippocampus
ENST00000543906.5	ENSG00000154917.10	ENSG00000154917	RAB6B	0.136618526617446	5.31724091297289	0.983729701214313	0.3259012060336	0.94389065166091	Transcript	Hippocampus
ENST00000451055.6	ENSG00000082684.14	ENSG00000082684	SEMA5B	-0.330837397932008	-3.5155722098933	-0.98372477386915	0.325903626059868	0.94389065166091	Transcript	Hippocampus
ENST00000336430.11	ENSG00000123130.16	ENSG00000123130	ACOT9	-0.0763064900151397	-0.0541121007503518	-0.98371301022652	0.325909403726535	0.94389065166091	Transcript	Hippocampus
ENST00000572525.5	ENSG00000176108.9	ENSG00000176108	CHMP6	0.289081222937846	-2.40868437714784	0.983707372258343	0.325912172816064	0.94389065166091	Transcript	Hippocampus
ENST00000545457.6	ENSG00000177731.15	ENSG00000177731	FLII	-0.0759945521990775	2.64337762553737	-0.983669877406968	0.325930588812748	0.94389065166091	Transcript	Hippocampus
ENST00000419889.1	ENSG00000235279.1	ENSG00000235279	RP11-539E19.2	-0.0734196444096584	-1.72858323252924	-0.983666625566874	0.32593218602075	0.94389065166091	Transcript	Hippocampus
ENST00000525239.5	ENSG00000133316.15	ENSG00000133316	WDR74	0.300211360855719	-1.64479276570397	0.983662897734386	0.325934017028473	0.94389065166091	Transcript	Hippocampus
ENST00000473398.1	ENSG00000204130.12	ENSG00000204130	RUFY2	0.0531650513164535	-0.726445414582141	0.983660226163539	0.32593532923396	0.94389065166091	Transcript	Hippocampus
ENST00000587078.1	ENSG00000267198.1	ENSG00000267198	RP11-798G7.6	-0.0786168007815355	-1.66806107400495	-0.983657296020133	0.325936768447469	0.94389065166091	Transcript	Hippocampus
ENST00000629399.2	ENSG00000112159.11	ENSG00000112159	MDN1	-0.430907494351574	-0.135083067760861	-0.983637501453329	0.325946491154663	0.94389065166091	Transcript	Hippocampus
ENST00000638088.1	ENSG00000173852.14	ENSG00000173852	DPY19L1	0.126458005753338	2.6548235521001	0.98363530048075	0.32594757224139	0.94389065166091	Transcript	Hippocampus
ENST00000414656.1	ENSG00000228544.1	ENSG00000228544	CCDC183-AS1	-0.0565438351687212	-0.0037279696368062	-0.983634200881036	0.325948112350157	0.94389065166091	Transcript	Hippocampus
ENST00000577035.5	ENSG00000170296.9	ENSG00000170296	GABARAP	0.023275868464181	5.01371172460331	0.983601070351212	0.325964385900125	0.94389065166091	Transcript	Hippocampus
ENST00000436198.5	ENSG00000129682.14	ENSG00000129682	FGF13	0.153954703733498	-1.25529121642223	0.983570011940863	0.325979642117053	0.94389065166091	Transcript	Hippocampus
ENST00000605085.1	ENSG00000271380.1	ENSG00000271380	RP11-307C12.12	0.0646434303509675	-2.09703950118727	0.98354095668034	0.32599391478775	0.94389065166091	Transcript	Hippocampus
ENST00000285397.9	ENSG00000155085.15	ENSG00000155085	AK9	0.0395998995472307	1.74128427535558	0.983510047329333	0.326009098681855	0.94389065166091	Transcript	Hippocampus
ENST00000469713.1	ENSG00000156931.15	ENSG00000156931	VPS8	-0.0442907383299679	0.24047746989047	-0.983491080455508	0.326018416188	0.94389065166091	Transcript	Hippocampus
ENST00000443607.2	ENSG00000146232.15	ENSG00000146232	NFKBIE	0.219357011129228	-2.43459184533214	0.983431527525593	0.32604767278678	0.94389065166091	Transcript	Hippocampus
ENST00000521180.5	ENSG00000008513.14	ENSG00000008513	ST3GAL1	0.0493493166269515	3.3414703600495	0.983408556537498	0.326058958214	0.94389065166091	Transcript	Hippocampus
ENST00000417721.5	ENSG00000177410.12	ENSG00000177410	ZFAS1	0.0505648159265355	0.759188080921066	0.983384466553559	0.326070793667094	0.94389065166091	Transcript	Hippocampus
ENST00000599920.5	ENSG00000105357.15	ENSG00000105357	MYH14	-0.373999165137812	-3.53940392331818	-0.983376616235332	0.32607465060335	0.94389065166091	Transcript	Hippocampus
ENST00000492644.1	ENSG00000175110.11	ENSG00000175110	MRPS22	0.04187342725637	0.264548804742297	0.983374875986733	0.326075505608125	0.94389065166091	Transcript	Hippocampus
ENST00000446510.6	ENSG00000166352.15	ENSG00000166352	C11orf74	-0.200221104130333	-0.862864566148584	-0.983366106303079	0.326079814279975	0.94389065166091	Transcript	Hippocampus
ENST00000333617.8	ENSG00000185565.11	ENSG00000185565	LSAMP	-0.0450528947601892	3.86655980255874	-0.98333704585879	0.326094092360282	0.94389065166091	Transcript	Hippocampus
ENST00000418654.1	ENSG00000157985.18	ENSG00000157985	AGAP1	-0.113506768493741	0.356985515974188	-0.98333627958163	0.32609446885581	0.94389065166091	Transcript	Hippocampus
ENST00000396950.3	ENSG00000167332.7	ENSG00000167332	OR51E2	-0.0687428440577956	-1.2419907929943	-0.9833075705418	0.326108574694149	0.94389065166091	Transcript	Hippocampus
ENST00000368564.6	ENSG00000196911.10	ENSG00000196911	KPNA5	0.0232295564843556	7.8009966642633	0.983303257087635	0.326110694091922	0.94389065166091	Transcript	Hippocampus
ENST00000393695.7	ENSG00000137497.17	ENSG00000137497	NUMA1	0.044959968578816	4.64968173304551	0.983301647070225	0.326111485169588	0.94389065166091	Transcript	Hippocampus
ENST00000507365.1	ENSG00000251632.1	ENSG00000251632	RP11-714L20.1	0.0618807090632162	-1.54420429519139	0.983282174187573	0.326121053216585	0.94389065166091	Transcript	Hippocampus
ENST00000405930.3	ENSG00000099904.15	ENSG00000099904	ZDHHC8	-0.203702645819949	0.724179663012546	-0.983230215937775	0.326146583922301	0.943921331682508	Transcript	Hippocampus
ENST00000472475.1	ENSG00000173230.15	ENSG00000173230	GOLGB1	0.0545684531621546	-1.51998335925908	0.983195684929765	0.326163552132289	0.943921331682508	Transcript	Hippocampus
ENST00000294189.10	ENSG00000162244.10	ENSG00000162244	RPL29	-0.0295581993901846	5.45597777261056	-0.983165007630065	0.326178627149831	0.943921331682508	Transcript	Hippocampus
ENST00000568226.5	ENSG00000103489.11	ENSG00000103489	XYLT1	-0.0516544460783752	0.340848476955507	-0.983118546010919	0.326201459546846	0.943921331682508	Transcript	Hippocampus
ENST00000522843.5	ENSG00000137575.11	ENSG00000137575	SDCBP	-0.129142153585322	-2.32505611938123	-0.983106322994624	0.326207466414826	0.943921331682508	Transcript	Hippocampus
ENST00000322019.13	ENSG00000136404.15	ENSG00000136404	TM6SF1	0.242355847228327	-0.301150801071742	0.98307483884467	0.326222939289214	0.943921331682508	Transcript	Hippocampus
ENST00000392950.8	ENSG00000266173.5	ENSG00000266173	STRADA	0.253470990326506	-0.997307209655632	0.983060371098463	0.326230049618599	0.943921331682508	Transcript	Hippocampus
ENST00000486787.1	ENSG00000135931.17	ENSG00000135931	ARMC9	-0.0585242707275664	0.552624528977026	-0.983043960860538	0.326238114728836	0.943921331682508	Transcript	Hippocampus
ENST00000329548.4	ENSG00000182544.8	ENSG00000182544	MFSD5	-0.0334537152944818	1.96542042462874	-0.983036234637717	0.326241911966779	0.943921331682508	Transcript	Hippocampus
ENST00000238892.3	ENSG00000119878.5	ENSG00000119878	CRIPT	0.0293756753764258	3.94567241071929	0.983012772614842	0.326253443118727	0.943921331682508	Transcript	Hippocampus
ENST00000380618.5	ENSG00000183778.17	ENSG00000183778	B3GALT5	0.204199748159054	-2.11473687831293	0.98300113729407	0.32625916176316	0.943921331682508	Transcript	Hippocampus
ENST00000453858.1	ENSG00000225648.5	ENSG00000225648	SBDSP1	-0.0399484393846252	2.06828546614771	-0.982971541756046	0.32627370797054	0.943929879338795	Transcript	Hippocampus
ENST00000573018.1	ENSG00000175595.14	ENSG00000175595	ERCC4	0.190313843852849	-3.10330799825919	0.982781195389595	0.32636727332672	0.943969575548795	Transcript	Hippocampus
ENST00000253047.6	ENSG00000130748.6	ENSG00000130748	TMEM160	-0.0612502026585919	0.508392829561504	-0.982723708006937	0.326395534872809	0.943969575548795	Transcript	Hippocampus
ENST00000377079.8	ENSG00000114988.11	ENSG00000114988	LMAN2L	0.254029361400513	-1.31029795576441	0.982719564489879	0.326397571941458	0.943969575548795	Transcript	Hippocampus
ENST00000497971.1	ENSG00000152601.17	ENSG00000152601	MBNL1	-0.045891184580461	2.18399134615832	-0.982708726656074	0.326402900162314	0.943969575548795	Transcript	Hippocampus
ENST00000446668.5	ENSG00000145050.15	ENSG00000145050	MANF	-0.159435681055092	-1.71332784796886	-0.982668324402129	0.326422763684528	0.943969575548795	Transcript	Hippocampus
ENST00000328514.11	ENSG00000181938.13	ENSG00000181938	GINS3	-0.24979470500329	-3.56751361293732	-0.982663172659769	0.326425296563996	0.943969575548795	Transcript	Hippocampus
ENST00000314761.8	ENSG00000115368.9	ENSG00000115368	WDR75	0.0218356938431498	3.8611143172861	0.982656271066544	0.326428689786346	0.943969575548795	Transcript	Hippocampus
ENST00000497473.5	ENSG00000134330.18	ENSG00000134330	IAH1	0.0462118908045873	1.75172208291255	0.982588287263436	0.326462115785389	0.943969575548795	Transcript	Hippocampus
ENST00000226796.6	ENSG00000109534.16	ENSG00000109534	GAR1	0.0837858324844979	0.459370852946955	0.982551520466961	0.326480194064368	0.943969575548795	Transcript	Hippocampus
ENST00000346301.8	ENSG00000165533.18	ENSG00000165533	TTC8	-0.164061413189893	1.44106030628604	-0.982523640869876	0.326493902931912	0.943969575548795	Transcript	Hippocampus
ENST00000619483.4	ENSG00000100003.17	ENSG00000100003	SEC14L2	0.073289828557818	1.10186411267188	0.982497168720444	0.326506920081332	0.943969575548795	Transcript	Hippocampus
ENST00000485431.1	ENSG00000102096.9	ENSG00000102096	PIM2	0.116629831849074	-2.31968273858212	0.982479000264638	0.326515854251621	0.943969575548795	Transcript	Hippocampus
ENST00000552213.1	ENSG00000111666.10	ENSG00000111666	CHPT1	-0.0849218393353766	-2.20978706914001	-0.982423697395858	0.326543049908026	0.943969575548795	Transcript	Hippocampus
ENST00000487489.1	ENSG00000141756.18	ENSG00000141756	FKBP10	-0.0284198866139939	2.11156182136253	-0.982388062857893	0.326560574278222	0.943969575548795	Transcript	Hippocampus
ENST00000422963.1	ENSG00000225299.1	ENSG00000225299	RP11-344A5.1	0.0832220933125011	-2.12804748887146	0.982383975077444	0.326562584608083	0.943969575548795	Transcript	Hippocampus
ENST00000552472.1	ENSG00000185046.18	ENSG00000185046	ANKS1B	0.112167930621344	-1.32014248313833	0.982354302519382	0.326577177519699	0.943969575548795	Transcript	Hippocampus
ENST00000480006.1	ENSG00000107771.15	ENSG00000107771	CCSER2	-0.17124861221086	-0.952960472737909	-0.982334548125699	0.326586892931487	0.943969575548795	Transcript	Hippocampus
ENST00000637102.1	ENSG00000243989.8	ENSG00000243989	ACY1	0.264574760610359	-3.42897040569141	0.982321987388703	0.32659307052779	0.943969575548795	Transcript	Hippocampus
ENST00000617204.4	ENSG00000135525.18	ENSG00000135525	MAP7	0.0361090748686591	5.24809837920247	0.982299087658678	0.326604333222943	0.943969575548795	Transcript	Hippocampus
ENST00000499527.6	ENSG00000152990.13	ENSG00000152990	ADGRA3	-0.036039867842403	2.7443731984554	-0.98228479346227	0.32661136361665	0.943969575548795	Transcript	Hippocampus
ENST00000461277.2	ENSG00000162714.12	ENSG00000162714	ZNF496	0.143279753951741	1.24331899418876	0.982244720178564	0.326631073607836	0.943969575548795	Transcript	Hippocampus
ENST00000357743.8	ENSG00000147533.16	ENSG00000147533	GOLGA7	0.111112030123333	1.87778641743595	0.982225114508437	0.326640716913226	0.943969575548795	Transcript	Hippocampus
ENST00000462832.5	ENSG00000163806.15	ENSG00000163806	SPDYA	-0.0598332056881485	-0.178927980421726	-0.982223023445573	0.326641745440817	0.943969575548795	Transcript	Hippocampus
ENST00000525697.1	ENSG00000133812.15	ENSG00000133812	SBF2	-0.0631863546752128	-1.93864900717008	-0.982219921725983	0.326643271082332	0.943969575548795	Transcript	Hippocampus
ENST00000392540.6	ENSG00000144320.13	ENSG00000144320	KIAA1715	0.249719055746875	-1.51414357856869	0.98218716223145	0.326659384764996	0.943969575548795	Transcript	Hippocampus
ENST00000472782.1	ENSG00000154518.9	ENSG00000154518	ATP5G3	0.108439563877228	0.0862385691796663	0.982182928948229	0.326661467062749	0.943969575548795	Transcript	Hippocampus
ENST00000465342.3	ENSG00000212993.4	ENSG00000212993	POU5F1B	-0.0376671272184354	1.54539716882423	-0.98216325020379	0.326671146898566	0.943969575548795	Transcript	Hippocampus
ENST00000371520.5	ENSG00000121310.16	ENSG00000121310	ECHDC2	-0.139366834054304	-1.65726778004702	-0.982160214796011	0.326672640010934	0.943969575548795	Transcript	Hippocampus
ENST00000554660.1	ENSG00000184056.14	ENSG00000184056	VPS33B	0.0387504273936803	-0.259805388399915	0.982137884934363	0.326683624172007	0.943969575548795	Transcript	Hippocampus
ENST00000228850.5	ENSG00000111254.7	ENSG00000111254	AKAP3	0.350723898095564	-2.25235822373568	0.982133960267376	0.32668555475854	0.943969575548795	Transcript	Hippocampus
ENST00000420234.5	ENSG00000055917.15	ENSG00000055917	PUM2	0.0640048936353856	-0.334365684625121	0.982129257278353	0.326687868219982	0.943969575548795	Transcript	Hippocampus
ENST00000393924.1	ENSG00000172354.9	ENSG00000172354	GNB2	-0.0357085523860631	3.97797231021762	-0.982108169555607	0.326698241676344	0.943969575548795	Transcript	Hippocampus
ENST00000629359.2	ENSG00000187391.19	ENSG00000187391	MAGI2	0.0662494715331843	4.4009816236702	0.982094056498793	0.32670518428042	0.943969575548795	Transcript	Hippocampus
ENST00000566233.5	ENSG00000103769.9	ENSG00000103769	RAB11A	-0.0902777098819276	2.40949229437815	-0.982052206480438	0.326725772030973	0.943969575548795	Transcript	Hippocampus
ENST00000601451.5	ENSG00000123815.11	ENSG00000123815	ADCK4	-0.0517922906009467	-0.288769635139081	-0.981981695799708	0.326760461057729	0.943969575548795	Transcript	Hippocampus
ENST00000558371.5	ENSG00000169918.9	ENSG00000169918	OTUD7A	-0.0495078675995166	0.260507020755635	-0.981927943506156	0.326786907101205	0.943969575548795	Transcript	Hippocampus
ENST00000464262.6	ENSG00000155849.15	ENSG00000155849	ELMO1	0.104861512926343	0.945218560889814	0.981885930551831	0.326807578380318	0.943969575548795	Transcript	Hippocampus
ENST00000511972.1	ENSG00000145555.14	ENSG00000145555	MYO10	-0.0745663269294742	-1.31181224770405	-0.98183884627042	0.32683074587513	0.943969575548795	Transcript	Hippocampus
ENST00000523098.1	ENSG00000064313.11	ENSG00000064313	TAF2	-0.0423073418664993	-0.73733453406045	-0.981787159368718	0.326856179290725	0.943969575548795	Transcript	Hippocampus
ENST00000189444.10	ENSG00000077150.18	ENSG00000077150	NFKB2	-0.252610445745399	-1.45919068351007	-0.981767620137984	0.326865794236428	0.943969575548795	Transcript	Hippocampus
ENST00000618072.4	ENSG00000111328.6	ENSG00000111328	CDK2AP1	0.0399931942545695	4.70880787645377	0.981758597127776	0.326870234378976	0.943969575548795	Transcript	Hippocampus
ENST00000469275.5	ENSG00000115825.9	ENSG00000115825	PRKD3	-0.0214459751507875	2.89498223818805	-0.981737483959266	0.326880624133903	0.943969575548795	Transcript	Hippocampus
ENST00000421185.1	ENSG00000224616.1	ENSG00000224616	RTCA-AS1	0.046767116766504	-0.678396232571018	0.981720857835711	0.326888805973092	0.943969575548795	Transcript	Hippocampus
ENST00000440963.1	ENSG00000256053.7	ENSG00000256053	APOPT1	-0.0802470990020175	-0.136085694705144	-0.981711560875046	0.326893381134877	0.943969575548795	Transcript	Hippocampus
ENST00000406202.2	ENSG00000218596.2	ENSG00000218596	RP11-2J18.1	-0.0464450622548266	-0.699383739309967	-0.981700739844109	0.326898706365127	0.943969575548795	Transcript	Hippocampus
ENST00000308153.8	ENSG00000105968.18	ENSG00000105968	H2AFV	-0.07608804382428	2.74330299099251	-0.981675976847097	0.326910892908631	0.943969575548795	Transcript	Hippocampus
ENST00000477296.5	ENSG00000183506.16	ENSG00000183506	PI4KAP2	0.0342031127200804	1.77316782277107	0.981661195429868	0.326918167386789	0.943969575548795	Transcript	Hippocampus
ENST00000559514.5	ENSG00000100865.14	ENSG00000100865	CINP	-0.0257235245205674	3.82584275120972	-0.981657979505871	0.326919750075051	0.943969575548795	Transcript	Hippocampus
ENST00000515430.5	ENSG00000237765.6	ENSG00000237765	FAM200B	-0.270088528610572	-4.17975301403361	-0.981636251551834	0.326930443424435	0.943969575548795	Transcript	Hippocampus
ENST00000460144.5	ENSG00000169085.11	ENSG00000169085	C8orf46	0.261382316793051	-0.151661792929664	0.981614482606604	0.326941157176264	0.943969575548795	Transcript	Hippocampus
ENST00000382152.6	ENSG00000185774.14	ENSG00000185774	KCNIP4	0.0852470609756854	2.14565301465313	0.981563390431855	0.326966303477662	0.943969575548795	Transcript	Hippocampus
ENST00000441331.1	ENSG00000228063.1	ENSG00000228063	LYPLAL1-AS1	-0.0682593193215268	-1.6854414143544	-0.981524189615398	0.326985598002487	0.943969575548795	Transcript	Hippocampus
ENST00000473743.5	ENSG00000185414.19	ENSG00000185414	MRPL30	0.104657202624296	-1.69421213168014	0.981511252457756	0.326991965795805	0.943969575548795	Transcript	Hippocampus
ENST00000366697.6	ENSG00000162931.11	ENSG00000162931	TRIM17	0.0757556271926075	1.77636642703606	0.981507289134777	0.326993916597644	0.943969575548795	Transcript	Hippocampus
ENST00000265807.7	ENSG00000104611.11	ENSG00000104611	SH2D4A	-0.0763952762193838	-0.113512733376813	-0.981499957779709	0.326997525211	0.943969575548795	Transcript	Hippocampus
ENST00000637354.1	ENSG00000153707.16	ENSG00000153707	PTPRD	0.157950498916233	-1.41365387759418	0.981490635781956	0.327002113688877	0.943969575548795	Transcript	Hippocampus
ENST00000502071.2	ENSG00000246211.2	ENSG00000246211	RP11-632K5.3	-0.0349304433480852	0.418127916084875	-0.981486833098376	0.327003985459537	0.943969575548795	Transcript	Hippocampus
ENST00000599227.5	ENSG00000198131.13	ENSG00000198131	ZNF544	-0.242493201576882	-0.938150763673033	-0.981475616197775	0.327009506723601	0.943969575548795	Transcript	Hippocampus
ENST00000598927.5	ENSG00000104870.12	ENSG00000104870	FCGRT	0.143439121008591	-1.98677863361175	0.981463112542428	0.327015661435059	0.943969575548795	Transcript	Hippocampus
ENST00000612884.4	ENSG00000035664.11	ENSG00000035664	DAPK2	0.0303677176531425	2.399809127687	0.981430986207233	0.327031475422953	0.943969575548795	Transcript	Hippocampus
ENST00000393381.2	ENSG00000056050.6	ENSG00000056050	HPF1	0.0279686840513308	3.20446649089751	0.98138940132771	0.327051946060739	0.943969575548795	Transcript	Hippocampus
ENST00000350028.4	ENSG00000100347.14	ENSG00000100347	SAMM50	-0.0211082517871306	3.42219534604976	-0.981382267629317	0.327055457790219	0.943969575548795	Transcript	Hippocampus
ENST00000565245.1	ENSG00000157322.17	ENSG00000157322	CLEC18A	-0.0661024835229982	-0.679467772769761	-0.981364767361421	0.327064072809557	0.943969575548795	Transcript	Hippocampus
ENST00000373498.5	ENSG00000119487.16	ENSG00000119487	MAPKAP1	-0.076055325565254	4.04096832430146	-0.981359413357284	0.327066708504437	0.943969575548795	Transcript	Hippocampus
ENST00000337851.8	ENSG00000170624.13	ENSG00000170624	SGCD	-0.219860790421465	-0.864749494476532	-0.981349505401177	0.327071586077202	0.943969575548795	Transcript	Hippocampus
ENST00000562139.1	ENSG00000159433.11	ENSG00000159433	STARD9	0.0881691098734159	-1.5049590659621	0.981342809362323	0.327074882486927	0.943969575548795	Transcript	Hippocampus
ENST00000534488.5	ENSG00000174547.13	ENSG00000174547	MRPL11	-0.193374474438823	-0.709518386647043	-0.981325448296403	0.327083429310414	0.943969575548795	Transcript	Hippocampus
ENST00000636853.1	ENSG00000188603.17	ENSG00000188603	CLN3	-0.0249452488424247	1.79852226716215	-0.981276102777504	0.327107722821385	0.943969575548795	Transcript	Hippocampus
ENST00000337110.11	ENSG00000168958.19	ENSG00000168958	MFF	-0.215932470384269	-3.00694133740531	-0.981230874662427	0.327129990308368	0.943969575548795	Transcript	Hippocampus
ENST00000515545.5	ENSG00000070476.14	ENSG00000070476	ZXDC	-0.25915765052737	-0.774563891825728	-0.981211581790682	0.327139489209008	0.943969575548795	Transcript	Hippocampus
ENST00000308873.10	ENSG00000020633.18	ENSG00000020633	RUNX3	0.202300900456285	-2.55724057761273	0.981207540757663	0.327141478845964	0.943969575548795	Transcript	Hippocampus
ENST00000450996.1	ENSG00000223923.1	ENSG00000223923	AC010136.2	-0.0498980077621127	-0.0897764217842224	-0.981195342342923	0.327147484887004	0.943969575548795	Transcript	Hippocampus
ENST00000508509.5	ENSG00000175471.19	ENSG00000175471	MCTP1	0.0794622044242031	3.5479346592588	0.981174159295542	0.327157914794365	0.943969575548795	Transcript	Hippocampus
ENST00000302188.7	ENSG00000171174.13	ENSG00000171174	RBKS	-0.101028925750397	-0.120056431258724	-0.981159817784722	0.327164976254115	0.943969575548795	Transcript	Hippocampus
ENST00000406875.7	ENSG00000064393.15	ENSG00000064393	HIPK2	0.0471389914592263	8.22307065968044	0.981118101514294	0.327185517037456	0.943969575548795	Transcript	Hippocampus
ENST00000458162.6	ENSG00000111224.13	ENSG00000111224	PARP11	0.455489405237745	-1.96032288313252	0.981092810947194	0.327197970335225	0.943969575548795	Transcript	Hippocampus
ENST00000339950.4	ENSG00000162607.12	ENSG00000162607	USP1	-0.0447589553088394	2.38085647523254	-0.981085426088725	0.327201606762808	0.943969575548795	Transcript	Hippocampus
ENST00000491781.5	ENSG00000153250.18	ENSG00000153250	RBMS1	0.224770281897246	-2.16917014230421	0.981049842804259	0.327219128935413	0.943969575548795	Transcript	Hippocampus
ENST00000567287.2	ENSG00000141076.17	ENSG00000141076	UTP4	0.049021549164017	-0.724090953077253	0.981019667566945	0.327233988518546	0.943969575548795	Transcript	Hippocampus
ENST00000510479.5	ENSG00000146067.15	ENSG00000146067	FAM193B	-0.178913369583304	0.489363529152464	-0.981012935427146	0.327237303773408	0.943969575548795	Transcript	Hippocampus
ENST00000366955.7	ENSG00000117724.12	ENSG00000117724	CENPF	0.0694943640886418	1.58926113664824	0.980951243153682	0.327267685268864	0.943969575548795	Transcript	Hippocampus
ENST00000368474.8	ENSG00000160710.15	ENSG00000160710	ADAR	-0.087482374817746	3.47242117330281	-0.980950205225541	0.327268196431409	0.943969575548795	Transcript	Hippocampus
ENST00000474356.1	ENSG00000107242.17	ENSG00000107242	PIP5K1B	-0.124599511579367	-2.11001283101341	-0.98093200543447	0.327277159613855	0.943969575548795	Transcript	Hippocampus
ENST00000498302.1	ENSG00000135749.18	ENSG00000135749	PCNX2	0.27017212795019	-1.80117117854152	0.980916284049963	0.327284902339129	0.943969575548795	Transcript	Hippocampus
ENST00000406071.6	ENSG00000170959.14	ENSG00000170959	DCDC1	-0.273825470745894	0.766352970306121	-0.980898373278866	0.327293723474937	0.943969575548795	Transcript	Hippocampus
ENST00000563082.1	ENSG00000103429.10	ENSG00000103429	BFAR	0.0726625333534811	-2.14761891973285	0.980884201223832	0.327300703386007	0.943969575548795	Transcript	Hippocampus
ENST00000601739.5	ENSG00000142449.12	ENSG00000142449	FBN3	0.203377314801999	-0.869450425544225	0.980875165420806	0.327305153680572	0.943969575548795	Transcript	Hippocampus
ENST00000451742.5	ENSG00000237978.5	ENSG00000237978	KCNMB2-AS1	-0.0763819827110225	-2.02164427906926	-0.980866440485947	0.327309450904442	0.943969575548795	Transcript	Hippocampus
ENST00000517672.5	ENSG00000153310.18	ENSG00000153310	FAM49B	0.154600277245971	-2.45166658592171	0.980834441702999	0.327325211329328	0.943969575548795	Transcript	Hippocampus
ENST00000338488.8	ENSG00000119508.17	ENSG00000119508	NR4A3	-0.147939798602451	-0.150436550634218	-0.980806164518503	0.327339139159596	0.943969575548795	Transcript	Hippocampus
ENST00000297504.10	ENSG00000197150.12	ENSG00000197150	ABCB8	0.280908789931975	-4.08767875314665	0.980799696347574	0.327342325089301	0.943969575548795	Transcript	Hippocampus
ENST00000425104.1	ENSG00000236358.1	ENSG00000236358	RP5-827C21.2	0.0764620657735877	-0.757363653701972	0.980764213624196	0.327359802640459	0.943986546577968	Transcript	Hippocampus
ENST00000328834.9	ENSG00000182973.18	ENSG00000182973	CNOT10	0.0315998207271458	2.8219432914339	0.980666919982424	0.327407729213494	0.944091317194901	Transcript	Hippocampus
ENST00000449053.1	ENSG00000188674.10	ENSG00000188674	C2orf80	0.139979872087889	-1.2075358785139	0.980604347834971	0.32743855449303	0.944135791091956	Transcript	Hippocampus
ENST00000485329.1	ENSG00000146535.13	ENSG00000146535	GNA12	0.193745022697253	-3.02473913713103	0.980588542184146	0.327446341221636	0.944135791091956	Transcript	Hippocampus
ENST00000409777.5	ENSG00000036257.12	ENSG00000036257	CUL3	-0.073685058751317	0.611293937404453	-0.980555298960606	0.327462719046778	0.944149583071847	Transcript	Hippocampus
ENST00000586854.1	ENSG00000141469.16	ENSG00000141469	SLC14A1	-0.130315386589352	-2.02873290977598	-0.980490285732295	0.327494750434574	0.944208505262631	Transcript	Hippocampus
ENST00000588582.3	ENSG00000257103.8	ENSG00000257103	LSM14A	0.0379157449907552	1.93122898948054	0.98043590543031	0.327521544651018	0.944218946530951	Transcript	Hippocampus
ENST00000538869.2	ENSG00000105808.17	ENSG00000105808	RASA4	-0.148658261873725	-1.61854864560127	-0.980435869012013	0.327521562595489	0.944218946530951	Transcript	Hippocampus
ENST00000478836.6	ENSG00000105948.13	ENSG00000105948	TTC26	-0.210908727993445	-3.45417282964869	-0.980401632282456	0.327538432421467	0.944234151963483	Transcript	Hippocampus
ENST00000616815.1	ENSG00000276529.1	ENSG00000276529	AP001505.10	0.0731250720184459	-1.70272396641685	0.980337042902405	0.327570259772034	0.944234723717061	Transcript	Hippocampus
ENST00000548780.1	ENSG00000198673.10	ENSG00000198673	FAM19A2	-0.114017237635998	-1.47249181042884	-0.980329336651202	0.327574057273284	0.944234723717061	Transcript	Hippocampus
ENST00000422589.5	ENSG00000161048.11	ENSG00000161048	NAPEPLD	0.139416667676693	1.69543630589903	0.980319734029322	0.327578789311864	0.944234723717061	Transcript	Hippocampus
ENST00000462844.5	ENSG00000106723.16	ENSG00000106723	SPIN1	-0.21414934880712	-2.19042940168493	-0.980300944637451	0.327588048591865	0.944234723717061	Transcript	Hippocampus
ENST00000592918.5	ENSG00000283633.1	ENSG00000283633	AC005301.9	-0.255292981196795	-3.62446025437667	-0.98024532520642	0.32761545845557	0.944234723717061	Transcript	Hippocampus
ENST00000342073.4	ENSG00000187999.4	ENSG00000187999	HNRNPA1P61	-0.1044990055117	-1.46758862051614	-0.980226251711774	0.327624858426418	0.944234723717061	Transcript	Hippocampus
ENST00000446113.6	ENSG00000177054.13	ENSG00000177054	ZDHHC13	0.0347008077265651	2.47880733359276	0.980225240488429	0.32762535679149	0.944234723717061	Transcript	Hippocampus
ENST00000497722.2	ENSG00000121390.18	ENSG00000121390	PSPC1	-0.181345973359359	-2.96017604409441	-0.980164388636218	0.327655347552176	0.944234723717061	Transcript	Hippocampus
ENST00000557047.2	ENSG00000100722.18	ENSG00000100722	ZC3H14	-0.089149523796678	-1.49592329293796	-0.980162619290155	0.327656219598978	0.944234723717061	Transcript	Hippocampus
ENST00000464177.1	ENSG00000157600.11	ENSG00000157600	TMEM164	-0.0764241613414532	-1.60409262533913	-0.980133170671474	0.327670733982117	0.944234723717061	Transcript	Hippocampus
ENST00000604907.1	ENSG00000270977.1	ENSG00000270977	AC015849.16	0.0561081970670019	-0.7817762705805	0.980096461919925	0.327688827264074	0.944234723717061	Transcript	Hippocampus
ENST00000542710.3	ENSG00000214517.9	ENSG00000214517	PPME1	0.169558777287142	-2.48169985471779	0.980095411021397	0.327689345248327	0.944234723717061	Transcript	Hippocampus
ENST00000489469.5	ENSG00000205670.10	ENSG00000205670	SMIM11A	0.0546107756237589	0.668738346358908	0.980091384426794	0.327691329947833	0.944234723717061	Transcript	Hippocampus
ENST00000567634.1	ENSG00000261819.1	ENSG00000261819	RP11-680G24.4	0.145965480911441	-0.732275265192898	0.980071830752667	0.327700968021612	0.944234723717061	Transcript	Hippocampus
ENST00000482278.5	ENSG00000130640.13	ENSG00000130640	TUBGCP2	-0.256033250176732	-1.40921616613405	-0.980005546176739	0.327733641293394	0.944265100763166	Transcript	Hippocampus
ENST00000391611.6	ENSG00000126773.12	ENSG00000126773	PCNX4	-0.0423628797551401	2.20580383720381	-0.979979978126024	0.327746244971744	0.944265100763166	Transcript	Hippocampus
ENST00000519028.1	ENSG00000120889.12	ENSG00000120889	TNFRSF10B	-0.148852073572599	-2.56447301273903	-0.979974948619495	0.327748724286016	0.944265100763166	Transcript	Hippocampus
ENST00000370976.7	ENSG00000116729.13	ENSG00000116729	WLS	-0.285282262251065	-3.46549413688025	-0.979939141724282	0.327766375783711	0.944265100763166	Transcript	Hippocampus
ENST00000564987.1	ENSG00000103356.15	ENSG00000103356	EARS2	-0.303636050537665	-2.4394230394518	-0.979932824570405	0.327769489975214	0.944265100763166	Transcript	Hippocampus
ENST00000446749.1	ENSG00000151789.10	ENSG00000151789	ZNF385D	0.23084034264129	-3.58365737583637	0.979863948664593	0.327803445244958	0.944329513204167	Transcript	Hippocampus
ENST00000536843.5	ENSG00000072609.17	ENSG00000072609	CHFR	-0.0605682877782115	-0.620679714351775	-0.979785920355685	0.327841915345108	0.944347092213754	Transcript	Hippocampus
ENST00000521265.5	ENSG00000133872.13	ENSG00000133872	SARAF	0.253681257371915	0.147204201331762	0.979778440935949	0.327845603059031	0.944347092213754	Transcript	Hippocampus
ENST00000528145.5	ENSG00000175224.16	ENSG00000175224	ATG13	0.157950971418937	-1.45531058037071	0.979773128930145	0.32784822214998	0.944347092213754	Transcript	Hippocampus
ENST00000550143.5	ENSG00000106992.17	ENSG00000106992	AK1	0.103232772005746	1.14752465223406	0.979675575449544	0.327896323436808	0.944347092213754	Transcript	Hippocampus
ENST00000585847.5	ENSG00000062716.11	ENSG00000062716	VMP1	0.0824348790656068	0.321577224753071	0.979645456383683	0.327911175356346	0.944347092213754	Transcript	Hippocampus
ENST00000535338.5	ENSG00000196597.11	ENSG00000196597	ZNF782	0.28832685075979	0.467255333052003	0.979633455390673	0.327917093251048	0.944347092213754	Transcript	Hippocampus
ENST00000533910.5	ENSG00000110721.11	ENSG00000110721	CHKA	-0.0392842844248427	1.11952605889684	-0.979619190032164	0.327924127833581	0.944347092213754	Transcript	Hippocampus
ENST00000373192.4	ENSG00000107731.12	ENSG00000107731	UNC5B	0.0650355898263435	3.87124665493244	0.979608501559051	0.327929398634545	0.944347092213754	Transcript	Hippocampus
ENST00000512433.1	ENSG00000137802.13	ENSG00000137802	MAPKBP1	0.0820575783881463	-1.48692425192106	0.979580994993583	0.327942963186086	0.944347092213754	Transcript	Hippocampus
ENST00000337530.10	ENSG00000165185.14	ENSG00000165185	KIAA1958	0.0302242317578009	4.27924473546273	0.979515350044875	0.327975336726958	0.944347092213754	Transcript	Hippocampus
ENST00000579016.5	ENSG00000167280.16	ENSG00000167280	ENGASE	0.0897091206005441	0.697016212176841	0.979419484656481	0.328022617555953	0.944347092213754	Transcript	Hippocampus
ENST00000498066.1	ENSG00000071054.16	ENSG00000071054	MAP4K4	0.0500250035734243	1.25083232592867	0.979418624767738	0.328023041673348	0.944347092213754	Transcript	Hippocampus
ENST00000377765.7	ENSG00000070601.9	ENSG00000070601	FRMPD1	0.0574999014906671	1.61711174880108	0.979398509163887	0.328032963265177	0.944347092213754	Transcript	Hippocampus
ENST00000523985.5	ENSG00000112237.12	ENSG00000112237	CCNC	0.300975498639863	-2.12846576147181	0.979393082467938	0.328035639900496	0.944347092213754	Transcript	Hippocampus
ENST00000531435.5	ENSG00000143575.14	ENSG00000143575	HAX1	0.0734060610805703	0.642528490230759	0.979383632246518	0.328040301112577	0.944347092213754	Transcript	Hippocampus
ENST00000599870.1	ENSG00000105640.12	ENSG00000105640	RPL18A	-0.0813137558556936	-1.65022052864775	-0.979381973310582	0.328041119367934	0.944347092213754	Transcript	Hippocampus
ENST00000589085.5	ENSG00000141994.15	ENSG00000141994	DUS3L	-0.176142510671953	-2.50749819558748	-0.979366197628031	0.32804890064911	0.944347092213754	Transcript	Hippocampus
ENST00000593219.5	ENSG00000118046.14	ENSG00000118046	STK11	0.131194128970605	-2.62869173725866	0.979358993128086	0.328052454274796	0.944347092213754	Transcript	Hippocampus
ENST00000319769.9	ENSG00000158850.14	ENSG00000158850	B4GALT3	-0.127606188165517	1.70897581971781	-0.979301610782399	0.328080759060563	0.944347092213754	Transcript	Hippocampus
ENST00000221307.12	ENSG00000186529.14	ENSG00000186529	CYP4F3	0.100398816192342	1.2415521504644	0.979292920406092	0.328085045870309	0.944347092213754	Transcript	Hippocampus
ENST00000345382.6	ENSG00000169594.13	ENSG00000169594	BNC1	-0.216368052390865	-2.63897978739953	-0.979288891898642	0.32808703307454	0.944347092213754	Transcript	Hippocampus
ENST00000475002.1	ENSG00000198026.7	ENSG00000198026	ZNF335	0.0478031310110724	-0.269403060032686	0.979266776373667	0.328097942481559	0.944347092213754	Transcript	Hippocampus
ENST00000291598.11	ENSG00000198440.9	ENSG00000198440	ZNF583	0.0461677539054132	1.85696162175131	0.979242693265617	0.328109822749929	0.944347092213754	Transcript	Hippocampus
ENST00000368455.8	ENSG00000025156.12	ENSG00000025156	HSF2	0.0570614818305542	2.57189166977287	0.979215887716342	0.328123046336114	0.944347092213754	Transcript	Hippocampus
ENST00000378239.5	ENSG00000068912.13	ENSG00000068912	ERLEC1	0.0678634415249232	2.65622094494281	0.979205722202744	0.32812806122976	0.944347092213754	Transcript	Hippocampus
ENST00000297788.8	ENSG00000128596.16	ENSG00000128596	CCDC136	0.223374447695747	0.118905021123141	0.97918369962639	0.328138925670387	0.944347092213754	Transcript	Hippocampus
ENST00000534210.6	ENSG00000179532.12	ENSG00000179532	DNHD1	-0.0758633751855934	0.140580555897469	-0.979174968432569	0.328143233112159	0.944347092213754	Transcript	Hippocampus
ENST00000393811.6	ENSG00000179912.20	ENSG00000179912	R3HDM2	0.0341471840753235	2.77694038806742	0.979170948581829	0.328145216275224	0.944347092213754	Transcript	Hippocampus
ENST00000547130.5	ENSG00000123349.13	ENSG00000123349	PFDN5	0.140448668701623	-1.93603095745152	0.979169648849284	0.32814585749015	0.944347092213754	Transcript	Hippocampus
ENST00000478687.5	ENSG00000028116.16	ENSG00000028116	VRK2	0.102920611088706	-1.01897676252114	0.979137455433711	0.328161740170919	0.944359425517125	Transcript	Hippocampus
ENST00000423362.1	ENSG00000171161.12	ENSG00000171161	ZNF672	0.15238042181315	-2.81461027113119	0.979071860191143	0.328194103253938	0.944419182347567	Transcript	Hippocampus
ENST00000370419.6	ENSG00000079841.18	ENSG00000079841	RIMS1	-0.0584668386714294	2.21265174170704	-0.979022579849273	0.328218418332808	0.944455776644365	Transcript	Hippocampus
ENST00000521695.5	ENSG00000184672.11	ENSG00000184672	RALYL	0.103366376172004	0.631733755453178	0.978907188359415	0.328275357454363	0.944498197957243	Transcript	Hippocampus
ENST00000467506.5	ENSG00000172037.13	ENSG00000172037	LAMB2	-0.142872233096757	-2.37079388536835	-0.978890306052309	0.328283688449849	0.944498197957243	Transcript	Hippocampus
ENST00000560867.1	ENSG00000140382.14	ENSG00000140382	HMG20A	-0.109284885132278	0.887493816985037	-0.978882616428909	0.328287483131937	0.944498197957243	Transcript	Hippocampus
ENST00000289473.8	ENSG00000158517.13	ENSG00000158517	NCF1	0.159322502692591	-2.56659717113209	0.978835505813985	0.328310731943063	0.944498197957243	Transcript	Hippocampus
ENST00000599256.5	ENSG00000221983.7	ENSG00000221983	UBA52	-0.0797650985165767	-1.59062304014829	-0.978827415242782	0.328314724700205	0.944498197957243	Transcript	Hippocampus
ENST00000370339.7	ENSG00000149658.17	ENSG00000149658	YTHDF1	-0.0223212082324049	4.30722942458164	-0.978814189442382	0.3283212517993	0.944498197957243	Transcript	Hippocampus
ENST00000394129.6	ENSG00000103852.12	ENSG00000103852	TTC23	0.0819387268264362	-0.236124016972088	0.978781391275109	0.328337438472622	0.944498197957243	Transcript	Hippocampus
ENST00000622945.1	ENSG00000279324.1	ENSG00000279324	RP11-93G23.2	-0.0592308607943374	-1.47734121304403	-0.978762062437287	0.328346977955832	0.944498197957243	Transcript	Hippocampus
ENST00000439997.5	ENSG00000100129.17	ENSG00000100129	EIF3L	0.131712345310878	-0.981129637697299	0.978738302973296	0.328358704361208	0.944498197957243	Transcript	Hippocampus
ENST00000542495.5	ENSG00000123472.12	ENSG00000123472	ATPAF1	-0.193264652188931	-0.848518293499942	-0.978676098274731	0.328389406577468	0.944498197957243	Transcript	Hippocampus
ENST00000372844.7	ENSG00000116983.12	ENSG00000116983	HPCAL4	-0.109191645734279	5.46234111647012	-0.978660067178488	0.328397319308191	0.944498197957243	Transcript	Hippocampus
ENST00000539417.6	ENSG00000129197.14	ENSG00000129197	RPAIN	0.252187005180807	-3.96229947599087	0.978631492687459	0.32841142359559	0.944498197957243	Transcript	Hippocampus
ENST00000589412.5	ENSG00000196605.7	ENSG00000196605	ZNF846	-0.136295605068932	-1.66770402295833	-0.978628315950352	0.328412991648344	0.944498197957243	Transcript	Hippocampus
ENST00000253796.9	ENSG00000131477.10	ENSG00000131477	RAMP2	-0.155106188212969	-0.135671481924904	-0.978619868486239	0.328417161381084	0.944498197957243	Transcript	Hippocampus
ENST00000426175.5	ENSG00000178796.12	ENSG00000178796	RIIAD1	0.120683953779005	-2.57179539935595	0.978600616366851	0.328426664502921	0.944498197957243	Transcript	Hippocampus
ENST00000383744.8	ENSG00000186448.14	ENSG00000186448	ZNF197	-0.284287071212276	-3.40190438217146	-0.978593116267052	0.328430366708056	0.944498197957243	Transcript	Hippocampus
ENST00000268154.8	ENSG00000140548.9	ENSG00000140548	ZNF710	-0.0348489709967927	2.12480324075486	-0.978571575369774	0.328440999893748	0.944498197957243	Transcript	Hippocampus
ENST00000564495.5	ENSG00000261279.5	ENSG00000261279	ULK4P1	0.299978232469366	-3.34436329362999	0.978569674504501	0.328441938224451	0.944498197957243	Transcript	Hippocampus
ENST00000485175.5	ENSG00000100416.12	ENSG00000100416	TRMU	0.171499037159401	-1.06311028130908	0.978537739559939	0.328457702642659	0.944510176703663	Transcript	Hippocampus
ENST00000309931.2	ENSG00000123977.9	ENSG00000123977	DAW1	-0.15646986044425	1.27966352180046	-0.978453637306444	0.328499221373813	0.94451140936905	Transcript	Hippocampus
ENST00000466129.5	ENSG00000138326.18	ENSG00000138326	RPS24	-0.0680969259497546	-1.3474840256841	-0.97843004394114	0.328510869316282	0.94451140936905	Transcript	Hippocampus
ENST00000616266.4	ENSG00000269313.5	ENSG00000269313	MAGIX	0.0322225473502709	0.594636612829912	0.978427778459454	0.328511987788949	0.94451140936905	Transcript	Hippocampus
ENST00000470184.1	ENSG00000077454.15	ENSG00000077454	LRCH4	-0.0991472025090405	-2.02190642282005	-0.978398952141007	0.32852621961432	0.94451140936905	Transcript	Hippocampus
ENST00000399539.4	ENSG00000237517.9	ENSG00000237517	DGCR5	-0.140764061760967	-1.34182249028723	-0.978386036323774	0.328532596405369	0.94451140936905	Transcript	Hippocampus
ENST00000563365.1	ENSG00000162997.15	ENSG00000162997	PRORSD1P	-0.0448730109465011	-0.292831923129493	-0.978362519367077	0.328544207392836	0.94451140936905	Transcript	Hippocampus
ENST00000537329.1	ENSG00000135048.13	ENSG00000135048	TMEM2	-0.0918840696980432	-1.07519854500479	-0.978362423250102	0.328544254849057	0.94451140936905	Transcript	Hippocampus
ENST00000407524.1	ENSG00000220256.3	ENSG00000220256	AC093802.1	0.0309152033386676	0.733042543867438	0.978290553544571	0.328579740617148	0.94451140936905	Transcript	Hippocampus
ENST00000398391.6	ENSG00000166263.13	ENSG00000166263	STXBP4	0.181043297517333	-1.02906217183419	0.978275061261878	0.328587390280423	0.94451140936905	Transcript	Hippocampus
ENST00000366795.3	ENSG00000164488.11	ENSG00000164488	DACT2	0.122041723056305	-1.09225377660304	0.978211401330841	0.328618825021352	0.94451140936905	Transcript	Hippocampus
ENST00000261667.7	ENSG00000102753.9	ENSG00000102753	KPNA3	-0.0269470132894257	5.40388764565917	-0.978208391020422	0.328620311535911	0.94451140936905	Transcript	Hippocampus
ENST00000591243.1	ENSG00000131943.17	ENSG00000131943	C19orf12	-0.0935548665988908	-1.8112475489479	-0.978167883416536	0.328640314929703	0.94451140936905	Transcript	Hippocampus
ENST00000585474.5	ENSG00000141759.14	ENSG00000141759	TXNL4A	0.108396197989593	0.218711372934426	0.978159742347638	0.328644335233712	0.94451140936905	Transcript	Hippocampus
ENST00000374837.7	ENSG00000101460.12	ENSG00000101460	MAP1LC3A	0.15534903646244	1.6282672481883	0.978130529401358	0.3286587617264	0.94451140936905	Transcript	Hippocampus
ENST00000529185.1	ENSG00000166004.14	ENSG00000166004	CEP295	-0.0568460869082201	-1.31703031529279	-0.978115408457028	0.32866622920062	0.94451140936905	Transcript	Hippocampus
ENST00000571750.5	ENSG00000168411.13	ENSG00000168411	RFWD3	-0.258716141846362	-2.9817747082027	-0.978089195683843	0.328679174633198	0.94451140936905	Transcript	Hippocampus
ENST00000609396.3	ENSG00000235979.8	ENSG00000235979	AC004448.5	-0.0633978695746164	-1.62658597930002	-0.9780646000261	0.328691321739471	0.94451140936905	Transcript	Hippocampus
ENST00000635259.1	ENSG00000092847.11	ENSG00000092847	AGO1	-0.168830361418878	0.0722352958678731	-0.977959160289334	0.328743398783276	0.94451140936905	Transcript	Hippocampus
ENST00000585667.1	ENSG00000099875.14	ENSG00000099875	MKNK2	-0.125185269406923	-1.89569635809336	-0.977941891709473	0.328751928305316	0.94451140936905	Transcript	Hippocampus
ENST00000441350.2	ENSG00000132549.18	ENSG00000132549	VPS13B	-0.0940350841509103	-0.722082842278713	-0.977922201765202	0.328761653995003	0.94451140936905	Transcript	Hippocampus
ENST00000223061.5	ENSG00000106333.12	ENSG00000106333	PCOLCE	-0.158175698854408	-1.05536589358017	-0.977919859191147	0.328762811103092	0.94451140936905	Transcript	Hippocampus
ENST00000294445.7	ENSG00000162456.9	ENSG00000162456	KNCN	-0.105544702403488	-0.464371021438213	-0.97788731140398	0.328778888268437	0.94451140936905	Transcript	Hippocampus
ENST00000361357.7	ENSG00000198909.7	ENSG00000198909	MAP3K3	-0.0286636686922046	3.01173045157935	-0.977885754017575	0.328779657561176	0.94451140936905	Transcript	Hippocampus
ENST00000367351.3	ENSG00000131015.4	ENSG00000131015	ULBP2	-0.0936757752318185	-0.428267513328576	-0.977882894937127	0.328781069846894	0.94451140936905	Transcript	Hippocampus
ENST00000507272.5	ENSG00000109736.14	ENSG00000109736	MFSD10	-0.240177288528602	-3.60300986919055	-0.977855127547878	0.328794786171177	0.94451140936905	Transcript	Hippocampus
ENST00000406354.1	ENSG00000145391.13	ENSG00000145391	SETD7	-0.112834508533548	-0.952349368779572	-0.977845202789473	0.3287996888184	0.94451140936905	Transcript	Hippocampus
ENST00000396175.5	ENSG00000182606.14	ENSG00000182606	TRAK1	0.445768855970755	-2.25156957292223	0.977817440548686	0.328813403104973	0.94451140936905	Transcript	Hippocampus
ENST00000566783.1	ENSG00000205937.11	ENSG00000205937	RNPS1	0.0264481759419708	2.333977056404	0.977814368000829	0.328814920937682	0.94451140936905	Transcript	Hippocampus
ENST00000380966.8	ENSG00000205629.11	ENSG00000205629	LCMT1	-0.18441344714477	-1.84284980570243	-0.977789422653904	0.328827244059724	0.94451140936905	Transcript	Hippocampus
ENST00000562849.6	ENSG00000166546.13	ENSG00000166546	BEAN1	-0.0978008143419514	-0.388608882344987	-0.977750145307415	0.328846647868179	0.94451140936905	Transcript	Hippocampus
ENST00000438544.5	ENSG00000157399.14	ENSG00000157399	ARSE	-0.21249335886216	-3.3629461908201	-0.977749535517141	0.328846949122858	0.94451140936905	Transcript	Hippocampus
ENST00000245552.6	ENSG00000125458.6	ENSG00000125458	NT5C	-0.266821285525803	-3.12035502490743	-0.977745663637545	0.328848861951667	0.94451140936905	Transcript	Hippocampus
ENST00000251642.7	ENSG00000108771.12	ENSG00000108771	DHX58	-0.109082094835724	0.191842322165493	-0.977738966244798	0.328852170688851	0.94451140936905	Transcript	Hippocampus
ENST00000616793.4	ENSG00000176049.15	ENSG00000176049	JAKMIP2	0.0476713691249156	3.94016674233351	0.977734185923635	0.328854532341473	0.94451140936905	Transcript	Hippocampus
ENST00000598644.5	ENSG00000163075.12	ENSG00000163075	CFAP221	-0.0669970078302843	0.615327046647703	-0.977707649464513	0.328867642518742	0.94451140936905	Transcript	Hippocampus
ENST00000581175.5	ENSG00000108370.16	ENSG00000108370	RGS9	-0.137191567407119	-0.333662264795099	-0.977642760645169	0.328899701880791	0.94451140936905	Transcript	Hippocampus
ENST00000262741.9	ENSG00000117461.14	ENSG00000117461	PIK3R3	-0.0544551991789543	3.58360054575758	-0.977640498436747	0.328900819597842	0.94451140936905	Transcript	Hippocampus
ENST00000375849.5	ENSG00000116138.12	ENSG00000116138	DNAJC16	0.166381863368889	-2.8423191798447	0.977567941036283	0.32893667023358	0.94451140936905	Transcript	Hippocampus
ENST00000291495.5	ENSG00000160161.9	ENSG00000160161	CILP2	-0.11485529291972	-2.10751534165328	-0.977565371867023	0.328937939707588	0.94451140936905	Transcript	Hippocampus
ENST00000397267.5	ENSG00000092096.15	ENSG00000092096	SLC22A17	0.055974394607396	4.57241573870578	0.977560241600134	0.328940474676805	0.94451140936905	Transcript	Hippocampus
ENST00000484875.5	ENSG00000196562.14	ENSG00000196562	SULF2	-0.0622383756882969	5.15672172125923	-0.977535122537765	0.328952886699964	0.94451140936905	Transcript	Hippocampus
ENST00000620918.4	ENSG00000167595.14	ENSG00000167595	PROSER3	-0.0327274904641218	1.29851713623896	-0.977528841462138	0.328955990400717	0.94451140936905	Transcript	Hippocampus
ENST00000533331.5	ENSG00000129084.17	ENSG00000129084	PSMA1	-0.112931411032822	-1.81544054697342	-0.97748887676971	0.328975738809651	0.94451140936905	Transcript	Hippocampus
ENST00000491298.1	ENSG00000141959.16	ENSG00000141959	PFKL	-0.0794486057453547	0.633104492424424	-0.97745844846306	0.328990775365248	0.94451140936905	Transcript	Hippocampus
ENST00000409509.5	ENSG00000125122.15	ENSG00000125122	LRRC29	-0.0634965216648065	-0.371498410507633	-0.97745603434329	0.328991968354043	0.94451140936905	Transcript	Hippocampus
ENST00000476471.1	ENSG00000163681.14	ENSG00000163681	SLMAP	-0.144722438908683	-1.90413596747664	-0.977412508103499	0.329013478257157	0.94451140936905	Transcript	Hippocampus
ENST00000479007.5	ENSG00000164877.18	ENSG00000164877	MICALL2	-0.088855791273278	-0.425570367887739	-0.977404176137528	0.329017595872746	0.94451140936905	Transcript	Hippocampus
ENST00000506144.1	ENSG00000038295.7	ENSG00000038295	TLL1	-0.233856633063566	-2.26657700247726	-0.977348572869719	0.329045075586141	0.94451140936905	Transcript	Hippocampus
ENST00000461455.5	ENSG00000103496.14	ENSG00000103496	STX4	-0.197529806419295	-2.82277326935259	-0.977346745864898	0.329045978536274	0.94451140936905	Transcript	Hippocampus
ENST00000427818.1	ENSG00000224232.1	ENSG00000224232	AC110299.5	0.0755708598406965	-2.35389630335538	0.977320485739453	0.32905895710589	0.94451140936905	Transcript	Hippocampus
ENST00000568500.1	ENSG00000261840.2	ENSG00000261840	RP11-146F11.1	-0.0788803963524635	-2.37219936117293	-0.977312139550753	0.329063082121338	0.94451140936905	Transcript	Hippocampus
ENST00000551555.2	ENSG00000204852.15	ENSG00000204852	TCTN1	0.12241802803684	-1.11261066734974	0.977277613455742	0.329080146635986	0.94451140936905	Transcript	Hippocampus
ENST00000304546.5	ENSG00000171551.11	ENSG00000171551	ECEL1	0.187081818679779	-2.42867061359509	0.977270861441831	0.329083483884654	0.94451140936905	Transcript	Hippocampus
ENST00000397497.8	ENSG00000120899.17	ENSG00000120899	PTK2B	-0.0609437387301622	2.69280010349746	-0.977262285682102	0.329087722569215	0.94451140936905	Transcript	Hippocampus
ENST00000467519.5	ENSG00000101224.17	ENSG00000101224	CDC25B	-0.154185470064677	-0.655451619019107	-0.977201938607832	0.329117550926781	0.94451140936905	Transcript	Hippocampus
ENST00000391762.5	ENSG00000170906.15	ENSG00000170906	NDUFA3	-0.174323946295515	-1.83481782662164	-0.977182042872614	0.329127385378282	0.94451140936905	Transcript	Hippocampus
ENST00000312405.10	ENSG00000130559.18	ENSG00000130559	CAMSAP1	0.138070877149025	2.73414374030896	0.977180877688772	0.329127961333973	0.94451140936905	Transcript	Hippocampus
ENST00000528072.1	ENSG00000149182.14	ENSG00000149182	ARFGAP2	-0.076086134560945	-2.16411503309301	-0.977165338613508	0.329135642432487	0.94451140936905	Transcript	Hippocampus
ENST00000540817.1	ENSG00000138078.15	ENSG00000138078	PREPL	0.124111174400661	0.382371807933306	0.977123624100769	0.329156262851686	0.94451140936905	Transcript	Hippocampus
ENST00000467379.1	ENSG00000180638.17	ENSG00000180638	SLC47A2	-0.228068637719344	-2.33163771393591	-0.977093364691021	0.329171221282619	0.94451140936905	Transcript	Hippocampus
ENST00000597072.1	ENSG00000105357.15	ENSG00000105357	MYH14	-0.0983402067455745	-2.48258392614057	-0.977089263593972	0.329173248652201	0.94451140936905	Transcript	Hippocampus
ENST00000480732.2	ENSG00000162614.18	ENSG00000162614	NEXN	0.0777368522693582	-1.39594164074273	0.97708114080618	0.329177264160991	0.94451140936905	Transcript	Hippocampus
ENST00000229201.4	ENSG00000111602.11	ENSG00000111602	TIMELESS	-0.257946268225088	-1.26516690548491	-0.977024307315873	0.329205360749108	0.944549290202482	Transcript	Hippocampus
ENST00000563540.1	ENSG00000260167.1	ENSG00000260167	RP11-146F11.5	0.0709184970432546	-2.24916806162416	0.977006714464942	0.329214058385982	0.944549290202482	Transcript	Hippocampus
ENST00000380918.7	ENSG00000153914.15	ENSG00000153914	SREK1	-0.0991855140950299	-0.167749172036289	-0.976922021766451	0.329255931255364	0.944549290202482	Transcript	Hippocampus
ENST00000539284.2	ENSG00000141968.7	ENSG00000141968	VAV1	0.362669246529139	-2.61471024458959	0.976845659369189	0.329293688515797	0.944549290202482	Transcript	Hippocampus
ENST00000544662.1	ENSG00000177192.13	ENSG00000177192	PUS1	-0.0652336335550497	-1.88206725744308	-0.976833734628661	0.329299584938228	0.944549290202482	Transcript	Hippocampus
ENST00000409262.7	ENSG00000187605.15	ENSG00000187605	TET3	-0.0424986065567011	4.73817808657599	-0.976820397725092	0.329306179713821	0.944549290202482	Transcript	Hippocampus
ENST00000504163.1	ENSG00000132563.15	ENSG00000132563	REEP2	-0.0992076948475447	-1.90889729845284	-0.976793466942834	0.329319496594907	0.944549290202482	Transcript	Hippocampus
ENST00000315596.14	ENSG00000083642.18	ENSG00000083642	PDS5B	0.0420227937378117	5.97140890261916	0.976759401172542	0.329336342125947	0.944549290202482	Transcript	Hippocampus
ENST00000539960.1	ENSG00000110107.8	ENSG00000110107	PRPF19	-0.0673079217352595	-0.658404634928566	-0.976745550800916	0.329343191298118	0.944549290202482	Transcript	Hippocampus
ENST00000416536.1	ENSG00000224080.1	ENSG00000224080	UBE2FP1	-0.0691689144502103	-2.22031219880822	-0.976705147263089	0.3293631718537	0.944549290202482	Transcript	Hippocampus
ENST00000583902.1	ENSG00000108349.15	ENSG00000108349	CASC3	-0.0653679853190051	-1.13898041676122	-0.976669459792632	0.329380820852423	0.944549290202482	Transcript	Hippocampus
ENST00000432901.3	ENSG00000232838.3	ENSG00000232838	PET117	0.0308426113531417	2.60720897483765	0.976645396620959	0.32939272147957	0.944549290202482	Transcript	Hippocampus
ENST00000555888.1	ENSG00000197119.12	ENSG00000197119	SLC25A29	0.0670151460135071	-0.68998762634232	0.976634117157682	0.329398299921418	0.944549290202482	Transcript	Hippocampus
ENST00000602050.1	ENSG00000186272.12	ENSG00000186272	ZNF17	-0.0495973182100033	1.25140948760669	-0.976632411286734	0.329399143592965	0.944549290202482	Transcript	Hippocampus
ENST00000543501.1	ENSG00000149761.8	ENSG00000149761	NUDT22	-0.128999058683275	-2.52465837185572	-0.976620405382178	0.32940508138557	0.944549290202482	Transcript	Hippocampus
ENST00000325324.10	ENSG00000086200.16	ENSG00000086200	IPO11	-0.03234728476882	4.29670878103128	-0.97659347987822	0.32941839825789	0.944549290202482	Transcript	Hippocampus
ENST00000530055.5	ENSG00000172890.11	ENSG00000172890	NADSYN1	0.0409543467125097	1.80602328342102	0.976567714212529	0.329431141822879	0.944549290202482	Transcript	Hippocampus
ENST00000609401.5	ENSG00000235437.7	ENSG00000235437	LINC01278	-0.102587747067159	0.749901821292029	-0.976513741140403	0.329457837664711	0.944549290202482	Transcript	Hippocampus
ENST00000588607.5	ENSG00000266964.5	ENSG00000266964	FXYD1	-0.195139134839053	-2.9617107788386	-0.976509169045303	0.329460099152011	0.944549290202482	Transcript	Hippocampus
ENST00000371764.8	ENSG00000124228.14	ENSG00000124228	DDX27	-0.439673886164314	-4.18244480229373	-0.976505583786152	0.329461872529457	0.944549290202482	Transcript	Hippocampus
ENST00000561938.1	ENSG00000261537.1	ENSG00000261537	RP11-319G9.5	-0.0602260700266808	-1.86517491625319	-0.976504324766853	0.329462495279896	0.944549290202482	Transcript	Hippocampus
ENST00000399725.6	ENSG00000101773.17	ENSG00000101773	RBBP8	-0.257721553472008	-1.02569782540189	-0.97650153690445	0.329463874246818	0.944549290202482	Transcript	Hippocampus
ENST00000354396.6	ENSG00000143437.20	ENSG00000143437	ARNT	-0.367094394673734	-2.19209030223551	-0.976494074028243	0.329467565645264	0.944549290202482	Transcript	Hippocampus
ENST00000444503.1	ENSG00000232490.6	ENSG00000232490	OSBPL10-AS1	-0.0865146800332585	-0.493124230480408	-0.976479473762111	0.329474787523112	0.944549290202482	Transcript	Hippocampus
ENST00000609497.5	ENSG00000272894.5	ENSG00000272894	RP5-1159O4.1	0.055065865637557	0.622206595344545	0.976450230256743	0.329489252844715	0.944549290202482	Transcript	Hippocampus
ENST00000283905.7	ENSG00000153790.11	ENSG00000153790	C7orf31	-0.133103825122902	-0.677917248215923	-0.976444575198347	0.329492050171209	0.944549290202482	Transcript	Hippocampus
ENST00000578055.5	ENSG00000141447.16	ENSG00000141447	OSBPL1A	-0.246816786170551	-1.9947003404696	-0.976408809063973	0.329509742575393	0.944566756350786	Transcript	Hippocampus
ENST00000521943.5	ENSG00000198586.13	ENSG00000198586	TLK1	-0.122493584778284	3.19647427936321	-0.976371148406256	0.329528372809791	0.944580106857764	Transcript	Hippocampus
ENST00000346416.6	ENSG00000101391.20	ENSG00000101391	CDK5RAP1	-0.0396819634795836	2.77042299487878	-0.976303660799605	0.329561759759373	0.944580106857764	Transcript	Hippocampus
ENST00000588072.5	ENSG00000154889.16	ENSG00000154889	MPPE1	0.0620975185252945	0.236884972944579	0.9763012566649	0.329562949154984	0.944580106857764	Transcript	Hippocampus
ENST00000539479.5	ENSG00000135679.22	ENSG00000135679	MDM2	-0.317502534596407	-1.6789725000294	-0.976296831296992	0.329565138520956	0.944580106857764	Transcript	Hippocampus
ENST00000506455.5	ENSG00000164116.16	ENSG00000164116	GUCY1A3	-0.177920982676702	1.37876133328445	-0.976248962954702	0.329588821070651	0.944580106857764	Transcript	Hippocampus
ENST00000410074.5	ENSG00000147459.17	ENSG00000147459	DOCK5	0.0797562014106829	-0.0868742082021808	0.976204022645681	0.329611056002408	0.944580106857764	Transcript	Hippocampus
ENST00000527156.1	ENSG00000171492.14	ENSG00000171492	LRRC8D	-0.101864639546147	-1.45975682748228	-0.976194541129255	0.329615747257904	0.944580106857764	Transcript	Hippocampus
ENST00000602952.1	ENSG00000270028.1	ENSG00000270028	RP11-380L11.4	-0.0570689598832198	0.293563090000412	-0.976193099024232	0.329616460785032	0.944580106857764	Transcript	Hippocampus
ENST00000309602.4	ENSG00000173621.8	ENSG00000173621	LRFN4	-0.0486988244736049	2.27130366674188	-0.97616498550696	0.329630371038691	0.944580106857764	Transcript	Hippocampus
ENST00000360003.7	ENSG00000197771.12	ENSG00000197771	MCMBP	-0.0346641906525929	3.08609214388361	-0.976143339697255	0.32964108140319	0.944580106857764	Transcript	Hippocampus
ENST00000341039.6	ENSG00000167272.10	ENSG00000167272	POP5	-0.112543536614423	-2.46580739814532	-0.97614148881241	0.329641997233043	0.944580106857764	Transcript	Hippocampus
ENST00000427863.1	ENSG00000231584.8	ENSG00000231584	FAHD2CP	-0.291521135447099	-2.98585851981539	-0.976006767075297	0.329708662868298	0.94458390237383	Transcript	Hippocampus
ENST00000286800.7	ENSG00000156273.15	ENSG00000156273	BACH1	-0.0351129718677907	4.39006982216885	-0.975979236347656	0.329722287238337	0.94458390237383	Transcript	Hippocampus
ENST00000498538.1	ENSG00000237289.9	ENSG00000237289	CKMT1B	-0.306371305694472	-2.53383549584409	-0.975974927031091	0.329724419860353	0.94458390237383	Transcript	Hippocampus
ENST00000336949.6	ENSG00000165175.15	ENSG00000165175	MID1IP1	-0.265344625997859	1.7610594426862	-0.9759246184516	0.329749317554106	0.94458390237383	Transcript	Hippocampus
ENST00000553181.5	ENSG00000257135.5	ENSG00000257135	RP11-320M2.1	-0.0418565268827607	-0.554924330860018	-0.975923548681207	0.329749846996276	0.94458390237383	Transcript	Hippocampus
ENST00000564508.2	ENSG00000260664.2	ENSG00000260664	AC004158.3	0.047429826542622	4.10605591061317	0.975873358288033	0.329774687443906	0.94458390237383	Transcript	Hippocampus
ENST00000461708.1	ENSG00000138385.15	ENSG00000138385	SSB	-0.117766514644243	-1.81432551521637	-0.975872854816629	0.329774936630327	0.94458390237383	Transcript	Hippocampus
ENST00000373674.3	ENSG00000164530.13	ENSG00000164530	PI16	0.145595344183113	0.487027963178434	0.975852092224345	0.329785212903644	0.94458390237383	Transcript	Hippocampus
ENST00000527222.5	ENSG00000196922.10	ENSG00000196922	ZNF252P	0.0761181620326153	0.159229865750094	0.975839623394559	0.329791384347892	0.94458390237383	Transcript	Hippocampus
ENST00000495511.1	ENSG00000115252.18	ENSG00000115252	PDE1A	0.189176906585151	-0.995683305738104	0.975769754350173	0.329825967403777	0.94458390237383	Transcript	Hippocampus
ENST00000355637.8	ENSG00000078328.19	ENSG00000078328	RBFOX1	-0.125150190889941	2.33228202481346	-0.975769355433104	0.329826164862387	0.94458390237383	Transcript	Hippocampus
ENST00000289104.8	ENSG00000158186.12	ENSG00000158186	MRAS	-0.0523372066335913	3.96374215826888	-0.975726611336686	0.329847323063332	0.94458390237383	Transcript	Hippocampus
ENST00000336737.8	ENSG00000069998.12	ENSG00000069998	CECR5	0.148343463381993	0.829338407201167	0.97572655665868	0.329847350129348	0.94458390237383	Transcript	Hippocampus
ENST00000496080.1	ENSG00000133619.17	ENSG00000133619	KRBA1	-0.0754979934029815	-1.69983801345939	-0.975670736495198	0.329874982275034	0.94458390237383	Transcript	Hippocampus
ENST00000530778.1	ENSG00000245149.3	ENSG00000245149	RNF139-AS1	0.048026371651354	0.41579451042622	0.975647989550283	0.32988624291906	0.94458390237383	Transcript	Hippocampus
ENST00000310958.10	ENSG00000260916.6	ENSG00000260916	CCPG1	0.0317892555801105	4.21034386537165	0.975599283067212	0.329910355409336	0.94458390237383	Transcript	Hippocampus
ENST00000264926.6	ENSG00000070950.9	ENSG00000070950	RAD18	0.0270246332892478	2.37719778937519	0.975591039081546	0.329914436766372	0.94458390237383	Transcript	Hippocampus
ENST00000295497.11	ENSG00000128656.13	ENSG00000128656	CHN1	0.0702236995510725	8.20172616453462	0.975578770080773	0.329920510851865	0.94458390237383	Transcript	Hippocampus
ENST00000460928.1	ENSG00000123472.12	ENSG00000123472	ATPAF1	-0.0483591865857442	-0.503960101057534	-0.975572608368835	0.329923561393821	0.94458390237383	Transcript	Hippocampus
ENST00000340677.9	ENSG00000248333.8	ENSG00000248333	CDK11B	0.287754704412238	-1.16654202453457	0.975570860408987	0.329924426777579	0.94458390237383	Transcript	Hippocampus
ENST00000463038.1	ENSG00000138246.15	ENSG00000138246	DNAJC13	-0.0689481444444858	-1.722312325284	-0.975555879692167	0.329931843523923	0.94458390237383	Transcript	Hippocampus
ENST00000482896.5	ENSG00000163539.16	ENSG00000163539	CLASP2	-0.103684588797424	-2.51500925134924	-0.975531794334403	0.329943768079722	0.94458390237383	Transcript	Hippocampus
ENST00000356654.8	ENSG00000111676.14	ENSG00000111676	ATN1	0.0676679854164735	3.32150216855616	0.975520420613391	0.3299493992569	0.94458390237383	Transcript	Hippocampus
ENST00000637561.1	ENSG00000104763.18	ENSG00000104763	ASAH1	0.0465256138453019	2.39390161531952	0.975509521262002	0.329954795630312	0.94458390237383	Transcript	Hippocampus
ENST00000587561.1	ENSG00000074695.5	ENSG00000074695	LMAN1	-0.0640304829586711	0.226328824080478	-0.975507493413576	0.329955799643849	0.94458390237383	Transcript	Hippocampus
ENST00000481948.1	ENSG00000172530.20	ENSG00000172530	BANP	-0.0803170369839957	-1.94205468533646	-0.975494583642806	0.329962191482063	0.94458390237383	Transcript	Hippocampus
ENST00000462421.1	ENSG00000198563.13	ENSG00000198563	DDX39B	-0.0743932749615788	-2.29776548544085	-0.97548965573212	0.329964631392304	0.94458390237383	Transcript	Hippocampus
ENST00000557580.2	ENSG00000165533.18	ENSG00000165533	TTC8	0.319145333583846	-2.84148030707678	0.975482617060058	0.329968116404391	0.94458390237383	Transcript	Hippocampus
ENST00000341976.4	ENSG00000187792.4	ENSG00000187792	ZNF70	-0.017703006596301	4.20993192619296	-0.975422242753177	0.329998010126734	0.944604868906302	Transcript	Hippocampus
ENST00000557373.1	ENSG00000258738.1	ENSG00000258738	RP11-73E17.2	0.0829629338783307	-1.33945496763329	0.975420969270607	0.329998640697603	0.944604868906302	Transcript	Hippocampus
ENST00000568414.1	ENSG00000260986.1	ENSG00000260986	RP11-854K16.3	-0.0670168424205091	-1.85721331410571	-0.975281713782233	0.33006759843244	0.944661369548517	Transcript	Hippocampus
ENST00000606102.1	ENSG00000236086.4	ENSG00000236086	HMGN2P28	-0.0683558905731271	-2.29736682736358	-0.975255119266949	0.330080768799378	0.944661369548517	Transcript	Hippocampus
ENST00000370032.9	ENSG00000162639.15	ENSG00000162639	HENMT1	0.142002356744622	-1.07348671354841	0.975219419325006	0.330098448971948	0.944661369548517	Transcript	Hippocampus
ENST00000341928.6	ENSG00000082397.17	ENSG00000082397	EPB41L3	0.0738063914373158	4.31833718019667	0.97521074161259	0.330102746647661	0.944661369548517	Transcript	Hippocampus
ENST00000511262.5	ENSG00000114670.13	ENSG00000114670	NEK11	0.270868417179486	-4.59665517787291	0.975195891598537	0.330110101267629	0.944661369548517	Transcript	Hippocampus
ENST00000460711.5	ENSG00000163630.10	ENSG00000163630	SYNPR	-0.274976808413066	3.37327091578412	-0.975174026011707	0.330120930615014	0.944661369548517	Transcript	Hippocampus
ENST00000535179.1	ENSG00000171681.12	ENSG00000171681	ATF7IP	0.064004631789428	-1.29427538201981	0.975118567680988	0.330148398442872	0.944661369548517	Transcript	Hippocampus
ENST00000494707.5	ENSG00000156313.12	ENSG00000156313	RPGR	0.0999419047639209	-1.57505085667167	0.975114864637498	0.330150232567596	0.944661369548517	Transcript	Hippocampus
ENST00000474008.1	ENSG00000080603.16	ENSG00000080603	SRCAP	0.0366306702011177	-0.0741839141278309	0.975107565845903	0.330153847692824	0.944661369548517	Transcript	Hippocampus
ENST00000458234.5	ENSG00000196498.13	ENSG00000196498	NCOR2	-0.162105429300416	2.04886861488816	-0.975073075760724	0.330170931139603	0.944661369548517	Transcript	Hippocampus
ENST00000623539.1	ENSG00000280385.1	ENSG00000280385	AP000648.5	0.0637034531018973	-0.11478275577695	0.975021510874141	0.330196473058535	0.944661369548517	Transcript	Hippocampus
ENST00000367511.3	ENSG00000135842.16	ENSG00000135842	FAM129A	-0.0929293781272081	2.41859029444872	-0.974982266533457	0.330215913034407	0.944661369548517	Transcript	Hippocampus
ENST00000620197.4	ENSG00000145604.15	ENSG00000145604	SKP2	-0.125490128112913	1.26415482806144	-0.974965521473088	0.330224208050968	0.944661369548517	Transcript	Hippocampus
ENST00000448198.2	ENSG00000232080.5	ENSG00000232080	XXbac-BPG254F23.7	-0.0620941247994377	-1.95135738589117	-0.974944461943076	0.330234640522764	0.944661369548517	Transcript	Hippocampus
ENST00000472176.1	ENSG00000112759.16	ENSG00000112759	SLC29A1	0.0747384405705779	-0.365420068829778	0.974920961934659	0.33024628221187	0.944661369548517	Transcript	Hippocampus
ENST00000608804.1	ENSG00000094975.13	ENSG00000094975	SUCO	-0.222529983912704	-1.47917226060619	-0.974872314341659	0.330270382631922	0.944661369548517	Transcript	Hippocampus
ENST00000344120.4	ENSG00000187678.8	ENSG00000187678	SPRY4	0.0506648858294826	3.12056828829174	0.974819460230086	0.330296568291771	0.944661369548517	Transcript	Hippocampus
ENST00000241453.11	ENSG00000122025.14	ENSG00000122025	FLT3	-0.248291656228787	-1.38316622430769	-0.974816440822181	0.330298064246193	0.944661369548517	Transcript	Hippocampus
ENST00000529712.5	ENSG00000165923.15	ENSG00000165923	AGBL2	-0.21410710061044	-1.73147771082542	-0.974782032155672	0.330315112203134	0.944661369548517	Transcript	Hippocampus
ENST00000358053.3	ENSG00000130703.15	ENSG00000130703	OSBPL2	0.0636397703861322	2.746633114834	0.974754883875769	0.330328563366508	0.944661369548517	Transcript	Hippocampus
ENST00000608169.5	ENSG00000272690.5	ENSG00000272690	RP11-803B1.8	-0.0358458472488659	1.50834895883419	-0.974740505173861	0.330335687728871	0.944661369548517	Transcript	Hippocampus
ENST00000584667.5	ENSG00000161526.14	ENSG00000161526	SAP30BP	-0.149036423143126	2.20999058588323	-0.974708079617069	0.330351754317373	0.944661369548517	Transcript	Hippocampus
ENST00000511137.5	ENSG00000164211.12	ENSG00000164211	STARD4	0.307868414859678	-3.69892918090492	0.974694643028809	0.330358412181778	0.944661369548517	Transcript	Hippocampus
ENST00000519229.5	ENSG00000120907.17	ENSG00000120907	ADRA1A	-0.112267920643225	1.96266951798555	-0.974690165336782	0.330360630909187	0.944661369548517	Transcript	Hippocampus
ENST00000574426.6	ENSG00000132361.16	ENSG00000132361	CLUH	-0.273901776722674	-0.224772141985444	-0.974661470509971	0.330374849624494	0.944661369548517	Transcript	Hippocampus
ENST00000219169.8	ENSG00000102898.11	ENSG00000102898	NUTF2	0.0335483503150895	3.43113675027558	0.974651185493909	0.330379946100409	0.944661369548517	Transcript	Hippocampus
ENST00000381916.6	ENSG00000061938.16	ENSG00000061938	TNK2	0.106878669265712	2.59848752355106	0.974641278873242	0.330384855120502	0.944661369548517	Transcript	Hippocampus
ENST00000498834.5	ENSG00000170419.10	ENSG00000170419	VSTM2A	0.178111745433206	0.259879871795728	0.974624769986921	0.33039303586152	0.944661369548517	Transcript	Hippocampus
ENST00000453912.1	ENSG00000126903.15	ENSG00000126903	SLC10A3	-0.256407182427019	-4.70603452856283	-0.974621503727247	0.330394654425093	0.944661369548517	Transcript	Hippocampus
ENST00000581963.1	ENSG00000167258.13	ENSG00000167258	CDK12	0.0746720491697701	-2.3330317407866	0.974606918749585	0.330401881933404	0.944661369548517	Transcript	Hippocampus
ENST00000581327.1	ENSG00000141449.14	ENSG00000141449	GREB1L	-0.110607158956756	-2.16527341014443	-0.974589300656535	0.330410612622981	0.944661369548517	Transcript	Hippocampus
ENST00000367576.5	ENSG00000135521.8	ENSG00000135521	LTV1	-0.0254896689166405	3.15321215901085	-0.97458708631735	0.330411709954846	0.944661369548517	Transcript	Hippocampus
ENST00000502762.4	ENSG00000152795.17	ENSG00000152795	HNRNPDL	0.144784636589193	-1.81211376345223	0.9745816262869	0.330414415722709	0.944661369548517	Transcript	Hippocampus
ENST00000598567.1	ENSG00000105393.15	ENSG00000105393	BABAM1	0.338407891250777	-2.51969812994694	0.974578575542239	0.330415927553308	0.944661369548517	Transcript	Hippocampus
ENST00000479680.1	ENSG00000124788.17	ENSG00000124788	ATXN1	-0.0576530920566389	-0.845472390935761	-0.974561467330916	0.33042440580185	0.944661369548517	Transcript	Hippocampus
ENST00000589360.1	ENSG00000267436.1	ENSG00000267436	AC005786.7	0.0792500903107376	-2.17057335466343	0.974519740085535	0.330445085000544	0.944680681355662	Transcript	Hippocampus
ENST00000454412.6	ENSG00000007174.17	ENSG00000007174	DNAH9	-0.435937605189905	-1.6606140813056	-0.974501019769909	0.330454362692538	0.944680681355662	Transcript	Hippocampus
ENST00000601345.5	ENSG00000127507.17	ENSG00000127507	ADGRE2	-0.0456821345646928	-0.421870716706566	-0.974413850830578	0.33049756539909	0.944700397556184	Transcript	Hippocampus
ENST00000242285.10	ENSG00000122705.16	ENSG00000122705	CLTA	0.102082591537151	3.51073651722151	0.97436976564682	0.330519416313981	0.944700397556184	Transcript	Hippocampus
ENST00000549009.1	ENSG00000122970.15	ENSG00000122970	IFT81	0.0369541731200661	0.177875176174666	0.974364585564188	0.330521983894564	0.944700397556184	Transcript	Hippocampus
ENST00000407045.3	ENSG00000172264.16	ENSG00000172264	MACROD2	0.039642346791484	0.106463242736342	0.974359581527852	0.330524464227641	0.944700397556184	Transcript	Hippocampus
ENST00000529568.5	ENSG00000255339.6	ENSG00000255339	RP11-411B6.6	-0.129112856600693	0.120209749290346	-0.974333211048787	0.330537535389995	0.944700397556184	Transcript	Hippocampus
ENST00000452124.1	ENSG00000157087.16	ENSG00000157087	ATP2B2	0.100859860136345	3.0703464432786	0.974326232631754	0.330540994466486	0.944700397556184	Transcript	Hippocampus
ENST00000336854.8	ENSG00000123395.14	ENSG00000123395	ATG101	-0.0347597223330928	2.38133517336745	-0.974306585721937	0.330550733214567	0.944700397556184	Transcript	Hippocampus
ENST00000398738.2	ENSG00000244694.7	ENSG00000244694	PTCHD4	0.0368601302927579	1.71940480614614	0.974299855345923	0.330554069427716	0.944700397556184	Transcript	Hippocampus
ENST00000221459.6	ENSG00000104863.11	ENSG00000104863	LIN7B	0.0654270028687448	1.39458807033772	0.974266793434142	0.330570458366915	0.944707245177439	Transcript	Hippocampus
ENST00000465271.5	ENSG00000143771.11	ENSG00000143771	CNIH4	-0.0269193685973378	3.60725444789001	-0.974248214865995	0.330579668078878	0.944707245177439	Transcript	Hippocampus
ENST00000582678.5	ENSG00000159640.15	ENSG00000159640	ACE	-0.0712563172579847	-0.772532878425549	-0.974151699978507	0.330627514831588	0.944771882282107	Transcript	Hippocampus
ENST00000622639.4	ENSG00000066697.14	ENSG00000066697	MSANTD3	-0.396010785962245	-1.29232703140637	-0.97402819003449	0.330688750806055	0.944771882282107	Transcript	Hippocampus
ENST00000378016.4	ENSG00000197558.11	ENSG00000197558	SSPO	-0.135760782365541	0.601503082596126	-0.974013957539039	0.330695807721285	0.944771882282107	Transcript	Hippocampus
ENST00000367843.7	ENSG00000143164.15	ENSG00000143164	DCAF6	0.0463682168947315	3.39994957801403	0.973982268092634	0.330711520688824	0.944771882282107	Transcript	Hippocampus
ENST00000492569.1	ENSG00000238755.3	ENSG00000238755	RP11-23D24.2	0.0443659077635434	-0.685063770344911	0.9739781677281	0.330713553858389	0.944771882282107	Transcript	Hippocampus
ENST00000378868.4	ENSG00000088766.11	ENSG00000088766	CRLS1	-0.0754477097227532	1.04158721850972	-0.973909917316761	0.330747397080836	0.944771882282107	Transcript	Hippocampus
ENST00000325102.12	ENSG00000125457.13	ENSG00000125457	MIF4GD	0.339214316070575	-2.70842137755026	0.973901786395661	0.330751429097682	0.944771882282107	Transcript	Hippocampus
ENST00000525117.5	ENSG00000137502.9	ENSG00000137502	RAB30	0.0596033012644847	-0.829937513554848	0.973885847959581	0.330759332851181	0.944771882282107	Transcript	Hippocampus
ENST00000525660.1	ENSG00000149313.10	ENSG00000149313	AASDHPPT	0.302493336427003	-1.72305136457275	0.973827523076777	0.330788256778653	0.944771882282107	Transcript	Hippocampus
ENST00000488857.5	ENSG00000220205.8	ENSG00000220205	VAMP2	-0.0726188089896646	-0.700834870187949	-0.973740323305744	0.330831503133845	0.944771882282107	Transcript	Hippocampus
ENST00000290155.7	ENSG00000159079.18	ENSG00000159079	C21orf59	0.0609593878670732	2.41597785474185	0.973737958484734	0.330832676007908	0.944771882282107	Transcript	Hippocampus
ENST00000505718.1	ENSG00000248682.1	ENSG00000248682	ARHGAP22-IT1	0.0845134729135301	-2.3510833853964	0.973735919297452	0.330833687380436	0.944771882282107	Transcript	Hippocampus
ENST00000577971.5	ENSG00000101751.10	ENSG00000101751	POLI	0.0382331032772714	1.79133191346519	0.973710268523918	0.330846409526015	0.944771882282107	Transcript	Hippocampus
ENST00000468804.5	ENSG00000108094.14	ENSG00000108094	CUL2	0.0838720929668848	-0.77540208536114	0.973705127248505	0.330848959508957	0.944771882282107	Transcript	Hippocampus
ENST00000418218.5	ENSG00000233392.5	ENSG00000233392	AC104809.4	0.32372304206342	-2.97241634749158	0.973697259987764	0.330852861557797	0.944771882282107	Transcript	Hippocampus
ENST00000557881.1	ENSG00000225151.10	ENSG00000225151	GOLGA2P7	-0.269075309548438	-3.25226887066484	-0.973667737162178	0.330867504723754	0.944771882282107	Transcript	Hippocampus
ENST00000491554.6	ENSG00000128928.8	ENSG00000128928	IVD	0.0950350296446583	-1.52795970417245	0.973660302825952	0.33087119218171	0.944771882282107	Transcript	Hippocampus
ENST00000375759.7	ENSG00000065526.10	ENSG00000065526	SPEN	-0.0287384800753383	6.44967491798994	-0.973647648965312	0.330877468604253	0.944771882282107	Transcript	Hippocampus
ENST00000334035.9	ENSG00000113742.12	ENSG00000113742	CPEB4	-0.0520366073876861	5.75850719826023	-0.973631203960322	0.330885625582217	0.944771882282107	Transcript	Hippocampus
ENST00000542833.1	ENSG00000163618.17	ENSG00000163618	CADPS	0.0723835753508474	2.12523570928812	0.973607455346598	0.330897405494109	0.944771882282107	Transcript	Hippocampus
ENST00000261479.8	ENSG00000100902.10	ENSG00000100902	PSMA6	-0.0364939380789788	4.19630518632535	-0.973539878745969	0.330930926684281	0.944771882282107	Transcript	Hippocampus
ENST00000490599.1	ENSG00000130958.11	ENSG00000130958	SLC35D2	-0.230599065696757	-3.33211391077464	-0.97353077030201	0.330935445071984	0.944771882282107	Transcript	Hippocampus
ENST00000185150.8	ENSG00000068912.13	ENSG00000068912	ERLEC1	0.032764953761173	4.82301591136615	0.973529082083083	0.330936282544089	0.944771882282107	Transcript	Hippocampus
ENST00000356948.10	ENSG00000011304.18	ENSG00000011304	PTBP1	0.325130445473554	-0.706168129308613	0.973502545241014	0.330949446814439	0.944771882282107	Transcript	Hippocampus
ENST00000475092.3	ENSG00000223658.7	ENSG00000223658	C1GALT1C1L	-0.0784409253032382	-2.1584399233307	-0.973498625240416	0.330951391458517	0.944771882282107	Transcript	Hippocampus
ENST00000592091.5	ENSG00000267740.5	ENSG00000267740	AC024592.12	0.119555339467403	-2.12021126002465	0.973483021133037	0.33095913245821	0.944771882282107	Transcript	Hippocampus
ENST00000514232.1	ENSG00000163104.17	ENSG00000163104	SMARCAD1	0.0759274196373435	-1.74860999894438	0.973472367146301	0.330964417833417	0.944771882282107	Transcript	Hippocampus
ENST00000460450.1	ENSG00000114999.7	ENSG00000114999	TTL	0.0316117107927176	4.87626527252933	0.973466782057911	0.330967188582228	0.944771882282107	Transcript	Hippocampus
ENST00000500502.5	ENSG00000245832.6	ENSG00000245832	MIR4300HG	-0.093165370718905	-1.75801329021878	-0.973455094863736	0.330972986619675	0.944771882282107	Transcript	Hippocampus
ENST00000542309.5	ENSG00000155974.11	ENSG00000155974	GRIP1	-0.279409966630329	-4.57646898607105	-0.973433497539077	0.330983701263773	0.944771882282107	Transcript	Hippocampus
ENST00000356056.9	ENSG00000066933.15	ENSG00000066933	MYO9A	0.0281335307443156	6.32171727208679	0.973402841723923	0.330998910300498	0.944771882282107	Transcript	Hippocampus
ENST00000589083.5	ENSG00000104915.14	ENSG00000104915	STX10	-0.052919927432473	1.04581385793847	-0.973387436097309	0.331006553548387	0.944771882282107	Transcript	Hippocampus
ENST00000467878.1	ENSG00000153107.11	ENSG00000153107	ANAPC1	0.0589590414640489	-0.811079469773078	0.973383326435055	0.33100859250899	0.944771882282107	Transcript	Hippocampus
ENST00000440363.1	ENSG00000233756.5	ENSG00000233756	DSCAM-IT1	-0.0691498431183392	-0.662148359673361	-0.973377713281144	0.33101137742248	0.944771882282107	Transcript	Hippocampus
ENST00000327946.11	ENSG00000182771.18	ENSG00000182771	GRID1	0.0367763724660618	3.5288948815013	0.973374142762686	0.331013148909532	0.944771882282107	Transcript	Hippocampus
ENST00000527559.6	ENSG00000166833.19	ENSG00000166833	NAV2	-0.132716158322679	3.14489927772928	-0.97334176830396	0.331029211545405	0.944771882282107	Transcript	Hippocampus
ENST00000458748.1	ENSG00000278249.1	ENSG00000278249	SCARNA2	-0.0793652524034981	6.70650275178996	-0.973332274994512	0.331033921761002	0.944771882282107	Transcript	Hippocampus
ENST00000326756.3	ENSG00000178163.7	ENSG00000178163	ZNF518B	-0.0267216722804512	4.83703061277444	-0.973291261316978	0.331054271673099	0.944771882282107	Transcript	Hippocampus
ENST00000555612.5	ENSG00000054654.15	ENSG00000054654	SYNE2	0.232031905221237	-3.23579792687921	0.973290259147164	0.331054768933669	0.944771882282107	Transcript	Hippocampus
ENST00000578914.1	ENSG00000134758.13	ENSG00000134758	RNF138	-0.118437555221471	-1.94775213600981	-0.973252744307509	0.331073383543708	0.944782569377029	Transcript	Hippocampus
ENST00000532976.1	ENSG00000155085.15	ENSG00000155085	AK9	0.0846037911279387	-0.317231040665681	0.973226867933654	0.331086223621771	0.944782569377029	Transcript	Hippocampus
ENST00000591587.1	ENSG00000108784.9	ENSG00000108784	NAGLU	-0.209193922084082	-2.9157350695087	-0.973204109658356	0.331097516739959	0.944782569377029	Transcript	Hippocampus
ENST00000524832.5	ENSG00000177830.17	ENSG00000177830	CHID1	-0.110866553352415	-0.652266130286468	-0.973157421508408	0.331120685130734	0.944782569377029	Transcript	Hippocampus
ENST00000592996.5	ENSG00000173581.7	ENSG00000173581	CCDC106	0.354184530117859	-3.68181251542661	0.973116889138188	0.331140799649169	0.944782569377029	Transcript	Hippocampus
ENST00000422252.1	ENSG00000183172.8	ENSG00000183172	SMDT1	0.0425655262100862	1.67788431818357	0.973116469565349	0.331141007869753	0.944782569377029	Transcript	Hippocampus
ENST00000368078.7	ENSG00000143318.12	ENSG00000143318	CASQ1	0.10795638834854	-0.413989686934722	0.973094793260679	0.331151765242315	0.944782569377029	Transcript	Hippocampus
ENST00000261658.6	ENSG00000103429.10	ENSG00000103429	BFAR	0.027531569351895	3.17937698686646	0.973071886131592	0.331163133686883	0.944782569377029	Transcript	Hippocampus
ENST00000327367.8	ENSG00000166949.15	ENSG00000166949	SMAD3	-0.0383895565497344	4.66200207015493	-0.972996761190208	0.331200418781405	0.944782569377029	Transcript	Hippocampus
ENST00000263904.4	ENSG00000115145.9	ENSG00000115145	STAM2	0.0280696235026309	4.51077646456821	0.972972706175594	0.331212358048989	0.944782569377029	Transcript	Hippocampus
ENST00000563277.5	ENSG00000128989.10	ENSG00000128989	ARPP19	0.0740962320984177	2.12602709869181	0.972948043553168	0.331224599181784	0.944782569377029	Transcript	Hippocampus
ENST00000372405.1	ENSG00000142949.16	ENSG00000142949	PTPRF	-0.085604357707661	2.42416560474597	-0.972893241101092	0.331251801075366	0.944782569377029	Transcript	Hippocampus
ENST00000264160.8	ENSG00000048991.16	ENSG00000048991	R3HDM1	0.0624458622221838	4.93904603449217	0.972872837282728	0.331261929140502	0.944782569377029	Transcript	Hippocampus
ENST00000472080.1	ENSG00000179532.12	ENSG00000179532	DNHD1	-0.0500513037969834	-0.120874769733427	-0.972857086804316	0.331269747514216	0.944782569377029	Transcript	Hippocampus
ENST00000564725.1	ENSG00000140464.19	ENSG00000140464	PML	-0.0338617156917824	1.4201378251092	-0.972855073013591	0.331270747147633	0.944782569377029	Transcript	Hippocampus
ENST00000561308.5	ENSG00000140471.16	ENSG00000140471	LINS1	0.164362549082094	-0.321288263357213	0.972847609026144	0.331274452242497	0.944782569377029	Transcript	Hippocampus
ENST00000491035.5	ENSG00000147403.16	ENSG00000147403	RPL10	0.0389002266714962	2.76143630924274	0.972846459928393	0.331275022652623	0.944782569377029	Transcript	Hippocampus
ENST00000522650.5	ENSG00000112249.13	ENSG00000112249	ASCC3	-0.123081343677879	1.3495019627024	-0.972836836919823	0.331279799522377	0.944782569377029	Transcript	Hippocampus
ENST00000553876.2	ENSG00000100461.17	ENSG00000100461	RBM23	-0.146705492008681	-1.17478347391381	-0.972806739725132	0.331294740084482	0.944782569377029	Transcript	Hippocampus
ENST00000368533.7	ENSG00000143549.19	ENSG00000143549	TPM3	0.391404045266838	-2.98784422022151	0.972744810129895	0.331325483959339	0.944782569377029	Transcript	Hippocampus
ENST00000550047.5	ENSG00000089060.11	ENSG00000089060	SLC8B1	-0.045508952545357	0.0813090056214445	-0.972709355115443	0.331343085820963	0.944782569377029	Transcript	Hippocampus
ENST00000581521.5	ENSG00000167733.13	ENSG00000167733	HSD11B1L	-0.101563885480252	-0.558375825648805	-0.972701244974975	0.331347112235778	0.944782569377029	Transcript	Hippocampus
ENST00000521548.5	ENSG00000214050.7	ENSG00000214050	FBXO16	0.174296756539615	-2.59734947125817	0.972673687149949	0.331360794016075	0.944782569377029	Transcript	Hippocampus
ENST00000635873.1	ENSG00000111961.17	ENSG00000111961	SASH1	-0.0700565422818815	-1.52708966646374	-0.97267137438858	0.331361942261724	0.944782569377029	Transcript	Hippocampus
ENST00000468711.5	ENSG00000115944.14	ENSG00000115944	COX7A2L	-0.072587386495765	-1.9307416975861	-0.972671248161705	0.331362004931239	0.944782569377029	Transcript	Hippocampus
ENST00000467539.1	ENSG00000138028.14	ENSG00000138028	CGREF1	-0.0848177771633792	-1.54595258697757	-0.972632647200088	0.331381170018623	0.944782569377029	Transcript	Hippocampus
ENST00000394337.8	ENSG00000159625.14	ENSG00000159625	DRC7	-0.304306097244257	-2.89775877788091	-0.972604811700155	0.331394990581767	0.944782569377029	Transcript	Hippocampus
ENST00000492979.2	ENSG00000146700.8	ENSG00000146700	SSC4D	-0.0868053406981689	-1.22431853897671	-0.972576850909483	0.331408873729586	0.944782569377029	Transcript	Hippocampus
ENST00000450735.6	ENSG00000103942.12	ENSG00000103942	HOMER2	-0.0582922466369523	3.46625394327418	-0.972567409021615	0.331413561919955	0.944782569377029	Transcript	Hippocampus
ENST00000464511.1	ENSG00000116353.15	ENSG00000116353	MECR	-0.0722100525225243	-1.83601645289516	-0.972511514251833	0.33144131628985	0.944782569377029	Transcript	Hippocampus
ENST00000542343.5	ENSG00000161526.14	ENSG00000161526	SAP30BP	0.2877672116265	-0.971526113554009	0.972466564831633	0.331463636875927	0.944782569377029	Transcript	Hippocampus
ENST00000544475.5	ENSG00000256966.6	ENSG00000256966	RP11-613M10.8	-0.343310829524779	-2.70919118644088	-0.972440952254796	0.331476355779555	0.944782569377029	Transcript	Hippocampus
ENST00000422728.2	ENSG00000237765.6	ENSG00000237765	FAM200B	-0.417201882777995	-2.74308201785008	-0.972439809275592	0.331476923376935	0.944782569377029	Transcript	Hippocampus
ENST00000499667.6	ENSG00000245067.6	ENSG00000245067	IGFBP7-AS1	-0.134560535832679	-1.13723396731135	-0.972406555980576	0.33149343706218	0.944782569377029	Transcript	Hippocampus
ENST00000492873.1	ENSG00000101940.17	ENSG00000101940	WDR13	0.223283990095577	-3.45785464703661	0.97240129742752	0.331496048524179	0.944782569377029	Transcript	Hippocampus
ENST00000511019.1	ENSG00000038382.17	ENSG00000038382	TRIO	-0.0622737811301628	-0.594642212330447	-0.972347046929991	0.331522990766832	0.944782569377029	Transcript	Hippocampus
ENST00000388995.10	ENSG00000188522.14	ENSG00000188522	FAM83G	-0.12911503555532	-1.81846520426338	-0.97233499866868	0.33152897444734	0.944782569377029	Transcript	Hippocampus
ENST00000448812.5	ENSG00000170485.16	ENSG00000170485	NPAS2	-0.209722243804839	-0.825911451059557	-0.972329614821859	0.331531648317993	0.944782569377029	Transcript	Hippocampus
ENST00000381418.8	ENSG00000168453.14	ENSG00000168453	HR	0.190787340561304	-0.873323568782506	0.972309289698563	0.331541742852976	0.944782569377029	Transcript	Hippocampus
ENST00000607252.5	ENSG00000171467.15	ENSG00000171467	ZNF318	-0.0273898769873972	1.32441736283656	-0.97230305488749	0.331544839431057	0.944782569377029	Transcript	Hippocampus
ENST00000512822.1	ENSG00000198961.9	ENSG00000198961	PJA2	-0.0627693767673079	-1.4712392760708	-0.972280122862863	0.331556229000207	0.944782569377029	Transcript	Hippocampus
ENST00000607084.1	ENSG00000271911.1	ENSG00000271911	RP11-532F6.5	-0.0604641440773576	-0.972169509155931	-0.972246107399168	0.331573123810391	0.944782569377029	Transcript	Hippocampus
ENST00000392204.6	ENSG00000105677.11	ENSG00000105677	TMEM147	0.206346837948605	-2.1981503420358	0.972243459790234	0.331574438848991	0.944782569377029	Transcript	Hippocampus
ENST00000564026.1	ENSG00000149929.15	ENSG00000149929	HIRIP3	-0.0572830476895779	0.159208054659558	-0.972230343397994	0.33158095366848	0.944782569377029	Transcript	Hippocampus
ENST00000589359.5	ENSG00000197256.10	ENSG00000197256	KANK2	-0.17524933572988	-2.99114280063206	-0.972205258813975	0.331593413235796	0.944782569377029	Transcript	Hippocampus
ENST00000449622.5	ENSG00000160221.16	ENSG00000160221	C21orf33	0.245715341439633	-2.04621263658213	0.972192987819595	0.331599508376029	0.944782569377029	Transcript	Hippocampus
ENST00000447372.1	ENSG00000226954.1	ENSG00000226954	RP5-983L19.2	-0.02922575448755	0.721523556430133	-0.972153095723161	0.331619323729267	0.944782569377029	Transcript	Hippocampus
ENST00000522861.1	ENSG00000147488.11	ENSG00000147488	ST18	0.116178781431801	-1.90198231709203	0.972119607202149	0.331635958867698	0.944782569377029	Transcript	Hippocampus
ENST00000444394.5	ENSG00000128656.13	ENSG00000128656	CHN1	0.0922352187770358	3.21487645940654	0.972098764672117	0.331646312490957	0.944782569377029	Transcript	Hippocampus
ENST00000441832.1	ENSG00000162971.10	ENSG00000162971	TYW5	0.0813114339003524	0.738695843047378	0.972095241052699	0.331648062885945	0.944782569377029	Transcript	Hippocampus
ENST00000634609.1	ENSG00000172053.16	ENSG00000172053	QARS	-0.287177269719078	-1.86102677835761	-0.972090881876738	0.331650228360727	0.944782569377029	Transcript	Hippocampus
ENST00000470815.1	ENSG00000138641.15	ENSG00000138641	HERC3	-0.0768479763299532	-1.96224324933062	-0.972043122445376	0.331673954052332	0.944795766201675	Transcript	Hippocampus
ENST00000579894.5	ENSG00000072778.19	ENSG00000072778	ACADVL	0.165562750537542	-2.36304492670208	0.972034845981277	0.331678065704797	0.944795766201675	Transcript	Hippocampus
ENST00000495191.5	ENSG00000204314.10	ENSG00000204314	PRRT1	-0.0715967853689371	0.315208597754599	-0.972009633669051	0.331690591096313	0.944798395255487	Transcript	Hippocampus
ENST00000564757.5	ENSG00000140386.12	ENSG00000140386	SCAPER	-0.191408108139309	-3.04893481808294	-0.971869909991412	0.331760010912331	0.944904251329272	Transcript	Hippocampus
ENST00000596009.1	ENSG00000268949.1	ENSG00000268949	MRPS17P1	-0.022684841576663	2.64330313655787	-0.971854982860296	0.331767427812631	0.944904251329272	Transcript	Hippocampus
ENST00000378123.4	ENSG00000204962.5	ENSG00000204962	PCDHA8	0.117080684490004	-0.60228174515158	0.971827152461635	0.331781256295812	0.944904251329272	Transcript	Hippocampus
ENST00000462537.3	ENSG00000124762.13	ENSG00000124762	CDKN1A	-0.162536438287833	-2.86824361724994	-0.971803370599418	0.331793073421923	0.944904251329272	Transcript	Hippocampus
ENST00000276198.5	ENSG00000147246.9	ENSG00000147246	HTR2C	0.184824545022124	3.99059739853269	0.971787295572187	0.33180106120277	0.944904251329272	Transcript	Hippocampus
ENST00000423400.5	ENSG00000177000.10	ENSG00000177000	MTHFR	-0.0503837536417451	0.819266996690354	-0.971755649911918	0.331816786492533	0.944904251329272	Transcript	Hippocampus
ENST00000504095.1	ENSG00000120733.13	ENSG00000120733	KDM3B	-0.0729169146994325	-2.10600397360277	-0.971752284183329	0.331818459011209	0.944904251329272	Transcript	Hippocampus
ENST00000452148.2	ENSG00000231806.2	ENSG00000231806	PCAT7	0.0406043902578702	-0.128693967896207	0.971721823349653	0.331833596045981	0.944904251329272	Transcript	Hippocampus
ENST00000557398.2	ENSG00000185442.12	ENSG00000185442	FAM174B	0.113215116902153	-2.27580099857024	0.971704064261502	0.331842421353807	0.944904251329272	Transcript	Hippocampus
ENST00000435030.5	ENSG00000168280.16	ENSG00000168280	KIF5C	0.0348539719023848	8.80033020407644	0.971701307307321	0.33184379142482	0.944904251329272	Transcript	Hippocampus
ENST00000506090.5	ENSG00000249487.6	ENSG00000249487	LINC01586	0.0758530457071196	-1.93855215756987	0.971601291486345	0.33189349686469	0.944910251948818	Transcript	Hippocampus
ENST00000527272.1	ENSG00000134909.18	ENSG00000134909	ARHGAP32	-0.425509658929572	-1.81381126397028	-0.971572072280663	0.331908019013863	0.944910251948818	Transcript	Hippocampus
ENST00000421459.2	ENSG00000026025.14	ENSG00000026025	VIM	-0.198174067284078	-2.61079278015802	-0.971566272625993	0.331910901531759	0.944910251948818	Transcript	Hippocampus
ENST00000412227.6	ENSG00000005469.11	ENSG00000005469	CROT	0.0539335527658339	-0.182362020408106	0.971546516424241	0.331920720790913	0.944910251948818	Transcript	Hippocampus
ENST00000481834.5	ENSG00000114107.8	ENSG00000114107	CEP70	-0.0406505291153785	2.67043755856185	-0.97154620331806	0.331920876412968	0.944910251948818	Transcript	Hippocampus
ENST00000525020.1	ENSG00000143537.13	ENSG00000143537	ADAM15	0.0930998278774182	-1.52990088489447	0.971545424438575	0.331921263536881	0.944910251948818	Transcript	Hippocampus
ENST00000412531.3	ENSG00000204149.10	ENSG00000204149	AGAP6	-0.0474087021262968	2.11751842063238	-0.971533630440219	0.331927125504979	0.944910251948818	Transcript	Hippocampus
ENST00000281146.9	ENSG00000151470.12	ENSG00000151470	C4orf33	0.0499357369267374	1.09914298795672	0.971495856850739	0.331945900554984	0.94493066587754	Transcript	Hippocampus
ENST00000355557.6	ENSG00000196387.9	ENSG00000196387	ZNF140	-0.173464204364843	-2.21398073481034	-0.971391995590531	0.331997527486963	0.944992207371452	Transcript	Hippocampus
ENST00000263181.6	ENSG00000121621.6	ENSG00000121621	KIF18A	-0.100315013465973	-1.96446187048154	-0.971342056989493	0.332022352617943	0.944992207371452	Transcript	Hippocampus
ENST00000511118.1	ENSG00000174695.9	ENSG00000174695	TMEM167A	-0.296971811234698	-2.9982861989458	-0.971331045351701	0.332027826809016	0.944992207371452	Transcript	Hippocampus
ENST00000558934.1	ENSG00000138600.9	ENSG00000138600	SPPL2A	0.326105506405255	-1.70527205197918	0.971314464153072	0.332036069893997	0.944992207371452	Transcript	Hippocampus
ENST00000629498.2	ENSG00000075043.18	ENSG00000075043	KCNQ2	-0.115946220657407	-2.19457688261159	-0.971303955380829	0.3320412942354	0.944992207371452	Transcript	Hippocampus
ENST00000370161.6	ENSG00000162688.16	ENSG00000162688	AGL	-0.39991412138762	-4.21981585182478	-0.971287026707019	0.332049710285164	0.944992207371452	Transcript	Hippocampus
ENST00000555384.5	ENSG00000165795.22	ENSG00000165795	NDRG2	-0.21122166626452	-3.17836248518918	-0.971268290303818	0.33205902520464	0.944992207371452	Transcript	Hippocampus
ENST00000624056.1	ENSG00000008394.12	ENSG00000008394	MGST1	-0.0866427440037201	-1.06367270277352	-0.971222286396591	0.332081897052658	0.944992207371452	Transcript	Hippocampus
ENST00000504715.1	ENSG00000052795.12	ENSG00000052795	FNIP2	-0.0768594525566913	-1.18861232906105	-0.971198168438821	0.332093888230909	0.944992207371452	Transcript	Hippocampus
ENST00000293379.8	ENSG00000161638.10	ENSG00000161638	ITGA5	-0.109617937019143	1.38382493046864	-0.971110659140876	0.332137399231729	0.944992207371452	Transcript	Hippocampus
ENST00000608951.5	ENSG00000167113.10	ENSG00000167113	COQ4	0.111011407938266	-1.17807342494982	0.971104052589886	0.33214068426305	0.944992207371452	Transcript	Hippocampus
ENST00000332431.4	ENSG00000182916.7	ENSG00000182916	TCEAL7	0.0497421970724626	4.38747996302878	0.971092592027751	0.332146382945454	0.944992207371452	Transcript	Hippocampus
ENST00000623330.1	ENSG00000280367.1	ENSG00000280367	RP11-121L10.2	-0.0859793736443456	-0.0451929936021229	-0.971083141691439	0.332151082105191	0.944992207371452	Transcript	Hippocampus
ENST00000379388.6	ENSG00000095951.16	ENSG00000095951	HIVEP1	0.0430408334238711	4.759753344466	0.97107870076714	0.332153290360299	0.944992207371452	Transcript	Hippocampus
ENST00000366314.4	ENSG00000179219.5	ENSG00000179219	LINC00311	-0.0312320847258867	0.513660257401815	-0.971015873133908	0.332184532499285	0.944992207371452	Transcript	Hippocampus
ENST00000372281.7	ENSG00000133678.13	ENSG00000133678	TMEM254	-0.0918307055642583	1.94926390275173	-0.971003681078989	0.332190595432598	0.944992207371452	Transcript	Hippocampus
ENST00000601588.1	ENSG00000178951.8	ENSG00000178951	ZBTB7A	-0.177185785744419	-3.00623379549681	-0.970995540862573	0.332194643484947	0.944992207371452	Transcript	Hippocampus
ENST00000360506.6	ENSG00000174606.13	ENSG00000174606	ANGEL2	-0.0418907828849237	3.82149060610488	-0.970949312198759	0.33221763316753	0.944992207371452	Transcript	Hippocampus
ENST00000546511.5	ENSG00000168952.15	ENSG00000168952	STXBP6	-0.166477449128907	1.03338744443551	-0.970925885990471	0.332229283500101	0.944992207371452	Transcript	Hippocampus
ENST00000492336.5	ENSG00000159256.12	ENSG00000159256	MORC3	0.0235067839168832	2.19190274060106	0.970901644775723	0.33224133943108	0.944992207371452	Transcript	Hippocampus
ENST00000375261.8	ENSG00000125454.11	ENSG00000125454	SLC25A19	-0.237152681893998	-2.97513459594487	-0.970893821573632	0.332245230220125	0.944992207371452	Transcript	Hippocampus
ENST00000569927.1	ENSG00000260641.1	ENSG00000260641	RP11-1299A16.3	0.0472920241261433	1.89074895839771	0.970882330735454	0.332250945123823	0.944992207371452	Transcript	Hippocampus
ENST00000509519.5	ENSG00000121897.13	ENSG00000121897	LIAS	-0.11563547805987	-1.65689652550331	-0.970867326061725	0.332258407709853	0.944992207371452	Transcript	Hippocampus
ENST00000483821.1	ENSG00000204231.10	ENSG00000204231	RXRB	-0.0598632895229807	-0.781667902839331	-0.970864856607579	0.332259635905194	0.944992207371452	Transcript	Hippocampus
ENST00000610723.4	ENSG00000134779.14	ENSG00000134779	TPGS2	0.0912418454765857	-1.60509079826359	0.970858206209445	0.332262943528532	0.944992207371452	Transcript	Hippocampus
ENST00000498828.1	ENSG00000114125.13	ENSG00000114125	RNF7	-0.150351567180554	-2.77075975421807	-0.97084553661793	0.332269244900092	0.944992207371452	Transcript	Hippocampus
ENST00000355299.8	ENSG00000100938.17	ENSG00000100938	GMPR2	0.0995770098265561	1.20620752061351	0.970794532351628	0.33229461326089	0.944994388978517	Transcript	Hippocampus
ENST00000383885.1	ENSG00000206612.1	ENSG00000206612	SNORA2A	0.11270129786635	-2.18947450694956	0.970788235004588	0.332297745505064	0.944994388978517	Transcript	Hippocampus
ENST00000531602.1	ENSG00000255468.6	ENSG00000255468	RP11-867G23.8	-0.0625623242634164	-1.46613121798015	-0.970773998832275	0.33230482652061	0.944994388978517	Transcript	Hippocampus
ENST00000268389.5	ENSG00000140749.8	ENSG00000140749	IGSF6	0.0854110990726616	1.08865595971745	0.970663728963524	0.332359677630404	0.945093411724361	Transcript	Hippocampus
ENST00000636822.1	ENSG00000196628.14	ENSG00000196628	TCF4	-0.0582737617814367	4.31056128558117	-0.970651202809144	0.332365908837833	0.945093411724361	Transcript	Hippocampus
ENST00000475388.1	ENSG00000157680.15	ENSG00000157680	DGKI	-0.0852303637573088	-0.784502266826292	-0.970614715456353	0.332384060112844	0.945093411724361	Transcript	Hippocampus
ENST00000546503.1	ENSG00000186815.12	ENSG00000186815	TPCN1	-0.0792019895940228	-1.73072401930913	-0.970610671541164	0.332386071869116	0.945093411724361	Transcript	Hippocampus
ENST00000476234.5	ENSG00000171311.12	ENSG00000171311	EXOSC1	0.0538604910798948	-1.36429768702429	0.970548788772232	0.332416858131045	0.945137161482155	Transcript	Hippocampus
ENST00000317198.10	ENSG00000104529.17	ENSG00000104529	EEF1D	0.217045923875754	-1.70940830334885	0.970510259837316	0.332436026951575	0.945137161482155	Transcript	Hippocampus
ENST00000536079.5	ENSG00000111364.15	ENSG00000111364	DDX55	0.169955100184813	-2.35657994860747	0.970489889325591	0.332446161927964	0.945137161482155	Transcript	Hippocampus
ENST00000479043.1	ENSG00000206560.11	ENSG00000206560	ANKRD28	0.0587001533304037	-1.0463888718458	0.970486426300592	0.33244788491279	0.945137161482155	Transcript	Hippocampus
ENST00000480805.1	ENSG00000242600.7	ENSG00000242600	MBL1P	-0.0594065128738392	-0.277276366001351	-0.970407452559808	0.332487178882926	0.945215872909353	Transcript	Hippocampus
ENST00000540966.5	ENSG00000157637.12	ENSG00000157637	SLC38A10	-0.0823204004964295	-1.36929121367977	-0.970251248579661	0.332564908201496	0.945314119534662	Transcript	Hippocampus
ENST00000476878.1	ENSG00000154556.17	ENSG00000154556	SORBS2	-0.075729062378732	-1.29698458837555	-0.970212493178426	0.332584195263894	0.945314119534662	Transcript	Hippocampus
ENST00000559681.1	ENSG00000230183.4	ENSG00000230183	CNOT6LP1	-0.122214927175385	-2.00433432496544	-0.970205207155614	0.332587821316298	0.945314119534662	Transcript	Hippocampus
ENST00000396684.2	ENSG00000111676.14	ENSG00000111676	ATN1	-0.0434869692898351	4.82897325770555	-0.970178614272688	0.332601056077507	0.945314119534662	Transcript	Hippocampus
ENST00000381112.7	ENSG00000136280.15	ENSG00000136280	CCM2	-0.384216040269312	-3.36197513811865	-0.970148897289697	0.332615846046678	0.945314119534662	Transcript	Hippocampus
ENST00000376554.8	ENSG00000102572.14	ENSG00000102572	STK24	-0.267884969622018	-3.88670309311605	-0.970088350669972	0.332645981065922	0.945314119534662	Transcript	Hippocampus
ENST00000255641.12	ENSG00000133275.15	ENSG00000133275	CSNK1G2	-0.0342659704269899	3.74911763145142	-0.970051893012994	0.332664127477771	0.945314119534662	Transcript	Hippocampus
ENST00000507591.1	ENSG00000124795.14	ENSG00000124795	DEK	-0.105911190857763	-1.32299222181029	-0.970016449198095	0.332681769875836	0.945314119534662	Transcript	Hippocampus
ENST00000476458.1	ENSG00000079691.17	ENSG00000079691	LRRC16A	0.189606246643305	-2.06447193455893	0.969998597239979	0.332690656038198	0.945314119534662	Transcript	Hippocampus
ENST00000360079.7	ENSG00000196419.12	ENSG00000196419	XRCC6	-0.0356817332174442	5.5636387451615	-0.969972981174659	0.332703407206092	0.945314119534662	Transcript	Hippocampus
ENST00000551828.5	ENSG00000120805.13	ENSG00000120805	ARL1	-0.285323014377144	-0.0507597928561893	-0.96997013919673	0.332704821905716	0.945314119534662	Transcript	Hippocampus
ENST00000467795.3	ENSG00000243051.3	ENSG00000243051	RN7SL269P	-0.0649143664332831	-1.92991736269904	-0.969961670675286	0.332709037448598	0.945314119534662	Transcript	Hippocampus
ENST00000555686.1	ENSG00000170345.9	ENSG00000170345	FOS	-0.149435343559804	2.0111717636925	-0.969890625269429	0.332744404484999	0.945314119534662	Transcript	Hippocampus
ENST00000370316.7	ENSG00000101198.14	ENSG00000101198	NKAIN4	-0.0574096099932877	2.32150401045674	-0.969873464182877	0.332752947792375	0.945314119534662	Transcript	Hippocampus
ENST00000521509.5	ENSG00000121022.13	ENSG00000121022	COPS5	0.0511703464212551	0.123421171887005	0.969850721222286	0.332764270144423	0.945314119534662	Transcript	Hippocampus
ENST00000468260.5	ENSG00000103148.15	ENSG00000103148	NPRL3	-0.232823960813319	-3.52637541012881	-0.969820591280291	0.332779270414829	0.945314119534662	Transcript	Hippocampus
ENST00000482852.5	ENSG00000255529.7	ENSG00000255529	POLR2M	-0.0888567028331222	-1.32393564335207	-0.969812439586921	0.332783328832036	0.945314119534662	Transcript	Hippocampus
ENST00000457483.5	ENSG00000082898.16	ENSG00000082898	XPO1	-0.0590049567719006	-0.259370298870665	-0.969803703385697	0.332787678289034	0.945314119534662	Transcript	Hippocampus
ENST00000492710.1	ENSG00000120616.15	ENSG00000120616	EPC1	0.107022114034825	-1.49214599432637	0.969777428950198	0.332800759657564	0.945314119534662	Transcript	Hippocampus
ENST00000563642.6	ENSG00000103249.17	ENSG00000103249	CLCN7	0.0511255378204227	2.22534303312354	0.969732665186268	0.332823047157011	0.945314119534662	Transcript	Hippocampus
ENST00000263280.10	ENSG00000090372.14	ENSG00000090372	STRN4	-0.0461045673888801	3.9366517361215	-0.969686746893135	0.332845910492195	0.945314119534662	Transcript	Hippocampus
ENST00000469904.1	ENSG00000010072.15	ENSG00000010072	SPRTN	-0.174369686743892	-2.92770831978344	-0.96968202407016	0.332848262106967	0.945314119534662	Transcript	Hippocampus
ENST00000281938.6	ENSG00000152137.6	ENSG00000152137	HSPB8	-0.0599894523282196	5.08741659661236	-0.969680843285401	0.332848850051687	0.945314119534662	Transcript	Hippocampus
ENST00000419155.5	ENSG00000119403.13	ENSG00000119403	PHF19	0.154960572847292	1.43863689945486	0.969664843261	0.332856816963661	0.945314119534662	Transcript	Hippocampus
ENST00000540931.1	ENSG00000139182.13	ENSG00000139182	CLSTN3	-0.0803471752305076	0.326704097949688	-0.969643968146188	0.33286721152131	0.945314119534662	Transcript	Hippocampus
ENST00000481792.1	ENSG00000169891.17	ENSG00000169891	REPS2	-0.0998188054353128	-2.47406102095695	-0.969641744378892	0.332868318836717	0.945314119534662	Transcript	Hippocampus
ENST00000536668.2	ENSG00000275778.1	ENSG00000275778	PRH1-PRR4	0.0667879928355552	0.590066666688808	0.969603425395916	0.332887399985398	0.945314119534662	Transcript	Hippocampus
ENST00000560401.5	ENSG00000259404.5	ENSG00000259404	EFTUD1P1	-0.0622645225610928	0.62420795897942	-0.969584559831854	0.332896794457443	0.945314119534662	Transcript	Hippocampus
ENST00000568331.5	ENSG00000092531.9	ENSG00000092531	SNAP23	0.182502644191573	-1.83604663482971	0.969566057142844	0.33290600839579	0.945314119534662	Transcript	Hippocampus
ENST00000372036.3	ENSG00000148288.11	ENSG00000148288	GBGT1	-0.0592006583380309	-1.08815984377384	-0.969560246466792	0.332908902020712	0.945314119534662	Transcript	Hippocampus
ENST00000446840.5	ENSG00000223561.6	ENSG00000223561	AC003090.1	0.082975502754967	-2.07158217996674	0.969532590991013	0.332922674234438	0.945314119534662	Transcript	Hippocampus
ENST00000466920.5	ENSG00000147576.15	ENSG00000147576	ADHFE1	-0.1053191367244	-1.80225194512855	-0.969521247405762	0.332928323359255	0.945314119534662	Transcript	Hippocampus
ENST00000537503.1	ENSG00000212127.5	ENSG00000212127	TAS2R14	-0.0309658303622583	1.73142760754391	-0.969512555985356	0.332932651743496	0.945314119534662	Transcript	Hippocampus
ENST00000496384.6	ENSG00000157764.12	ENSG00000157764	BRAF	0.0309737428582275	5.90410411377214	0.969447143048745	0.332965228984425	0.945314119534662	Transcript	Hippocampus
ENST00000494519.1	ENSG00000152284.4	ENSG00000152284	TCF7L1	0.0707380096455674	-2.07075195328854	0.969416605127413	0.332980438322992	0.945314119534662	Transcript	Hippocampus
ENST00000597007.5	ENSG00000160961.11	ENSG00000160961	ZNF333	-0.0636400580704113	-1.40698111829259	-0.969374707863306	0.333001305887781	0.945314119534662	Transcript	Hippocampus
ENST00000539007.5	ENSG00000082805.19	ENSG00000082805	ERC1	-0.105289563828824	-1.66146022237141	-0.969371096109586	0.333003104815923	0.945314119534662	Transcript	Hippocampus
ENST00000360290.7	ENSG00000111860.13	ENSG00000111860	CEP85L	-0.176221670435966	-0.0516047037155482	-0.969349038715452	0.333014091213087	0.945314119534662	Transcript	Hippocampus
ENST00000555800.1	ENSG00000197102.10	ENSG00000197102	DYNC1H1	-0.066420901136321	-0.0046507397531804	-0.969338503402538	0.333019338748672	0.945314119534662	Transcript	Hippocampus
ENST00000328747.11	ENSG00000146757.13	ENSG00000146757	ZNF92	-0.0450670807445525	2.57656468173736	-0.969335102559124	0.333021032686721	0.945314119534662	Transcript	Hippocampus
ENST00000335450.7	ENSG00000123612.15	ENSG00000123612	ACVR1C	0.240867025884241	-3.04240828375276	0.969301907129645	0.333037567408175	0.945314119534662	Transcript	Hippocampus
ENST00000510191.5	ENSG00000133706.17	ENSG00000133706	LARS	0.0677080831307257	4.6442553230499	0.969300540003445	0.333038248388358	0.945314119534662	Transcript	Hippocampus
ENST00000402868.7	ENSG00000183955.12	ENSG00000183955	KMT5A	0.0273831939747178	3.26836386971843	0.969251859116659	0.333062497447009	0.945314119534662	Transcript	Hippocampus
ENST00000636347.1	ENSG00000198689.10	ENSG00000198689	SLC9A6	0.272609404798772	-1.16023010959018	0.96922885633712	0.333073956053629	0.945314119534662	Transcript	Hippocampus
ENST00000403906.7	ENSG00000167554.14	ENSG00000167554	ZNF610	0.356848919656954	-4.0627230597032	0.969227698883639	0.333074532634359	0.945314119534662	Transcript	Hippocampus
ENST00000325674.11	ENSG00000153113.23	ENSG00000153113	CAST	0.488645487635299	-2.96286905310693	0.969204582808324	0.333086047948472	0.945314119534662	Transcript	Hippocampus
ENST00000534678.2	ENSG00000118058.20	ENSG00000118058	KMT2A	0.0667917498123066	-1.91003377209764	0.969186083684189	0.333095263506004	0.945314119534662	Transcript	Hippocampus
ENST00000402194.6	ENSG00000196235.13	ENSG00000196235	SUPT5H	0.191453590744158	4.08380298711333	0.969168445707517	0.333104050226635	0.945314119534662	Transcript	Hippocampus
ENST00000301067.11	ENSG00000167548.14	ENSG00000167548	KMT2D	-0.03705960984056	6.23633727961659	-0.969134288315697	0.333121066860651	0.945314119534662	Transcript	Hippocampus
ENST00000546726.5	ENSG00000015153.14	ENSG00000015153	YAF2	-0.0778653696783428	0.182161312207601	-0.969095479989854	0.333140401194916	0.945314119534662	Transcript	Hippocampus
ENST00000343318.9	ENSG00000240720.7	ENSG00000240720	LRRD1	0.0326038371955899	0.273376684110682	0.969057280043699	0.333159433144275	0.945314119534662	Transcript	Hippocampus
ENST00000341041.8	ENSG00000153157.12	ENSG00000153157	SYCP2L	-0.143404688823155	-1.2838535960599	-0.969021688485731	0.333177166178493	0.945314119534662	Transcript	Hippocampus
ENST00000597118.1	ENSG00000105402.7	ENSG00000105402	NAPA	-0.224569101040969	-1.47959551212042	-0.969021000501575	0.333177508963742	0.945314119534662	Transcript	Hippocampus
ENST00000526148.5	ENSG00000110321.15	ENSG00000110321	EIF4G2	-0.312250652902557	-2.70176357501893	-0.969012451662843	0.333181768406212	0.945314119534662	Transcript	Hippocampus
ENST00000507369.1	ENSG00000249580.1	ENSG00000249580	MTATP6P22	0.0592200517538243	-1.55860600446588	0.969004713797382	0.333185623813236	0.945314119534662	Transcript	Hippocampus
ENST00000623271.1	ENSG00000140859.15	ENSG00000140859	KIFC3	0.056656867349897	-0.0045750425257099	0.968990989105293	0.333192462239786	0.945314119534662	Transcript	Hippocampus
ENST00000611957.4	ENSG00000167110.16	ENSG00000167110	GOLGA2	0.529511195191822	-1.90537747636015	0.968985388186612	0.333195252963939	0.945314119534662	Transcript	Hippocampus
ENST00000423902.6	ENSG00000171316.11	ENSG00000171316	CHD7	0.0397480751763754	5.16672164948768	0.968965420188549	0.333205202379042	0.945314119534662	Transcript	Hippocampus
ENST00000584124.1	ENSG00000133026.12	ENSG00000133026	MYH10	0.160494584767755	-2.86208003492955	0.968940175672121	0.333217781190145	0.945314119534662	Transcript	Hippocampus
ENST00000366971.8	ENSG00000162769.12	ENSG00000162769	FLVCR1	0.0246746364932452	3.46195252872139	0.968908411462249	0.333233609064459	0.945314119534662	Transcript	Hippocampus
ENST00000502855.1	ENSG00000173210.19	ENSG00000173210	ABLIM3	-0.0664432939876722	-1.64181011025756	-0.968791959886387	0.333291640203441	0.945314119534662	Transcript	Hippocampus
ENST00000524204.1	ENSG00000181163.13	ENSG00000181163	NPM1	-0.0831126879440247	-0.269913344109158	-0.96879081226375	0.333292212129092	0.945314119534662	Transcript	Hippocampus
ENST00000540162.5	ENSG00000175581.13	ENSG00000175581	MRPL48	-0.13268909420837	-2.58910103580285	-0.968773199443035	0.333300989679467	0.945314119534662	Transcript	Hippocampus
ENST00000545355.5	ENSG00000165458.13	ENSG00000165458	INPPL1	0.0728531963612554	0.178736783630729	0.968763545698568	0.33330580079684	0.945314119534662	Transcript	Hippocampus
ENST00000568459.5	ENSG00000067225.17	ENSG00000067225	PKM	-0.148206687454243	2.44002651722427	-0.968763366506628	0.333305890100795	0.945314119534662	Transcript	Hippocampus
ENST00000470978.1	ENSG00000148459.15	ENSG00000148459	PDSS1	-0.185670986754535	-2.46764614026242	-0.968750308357786	0.33331239793712	0.945314119534662	Transcript	Hippocampus
ENST00000536244.5	ENSG00000112078.13	ENSG00000112078	KCTD20	-0.376953115919322	-3.15563335005327	-0.968745024240519	0.333315031424936	0.945314119534662	Transcript	Hippocampus
ENST00000510181.5	ENSG00000184432.9	ENSG00000184432	COPB2	-0.0725862820122848	-0.0783067206856388	-0.968697431437699	0.333338751238609	0.945314119534662	Transcript	Hippocampus
ENST00000598293.5	ENSG00000169169.14	ENSG00000169169	CPT1C	0.401691317015044	-2.54932943083894	0.968685903006677	0.333344497066791	0.945314119534662	Transcript	Hippocampus
ENST00000506139.5	ENSG00000037474.14	ENSG00000037474	NSUN2	-0.223901976631474	0.79009028296921	-0.968671987000404	0.333351432960013	0.945314119534662	Transcript	Hippocampus
ENST00000614450.4	ENSG00000278540.4	ENSG00000278540	ACACA	-0.303276418844765	-2.64464366978029	-0.96864887440821	0.333362952741183	0.945314119534662	Transcript	Hippocampus
ENST00000491836.2	ENSG00000071242.11	ENSG00000071242	RPS6KA2	-0.068112229545864	-1.32433538096551	-0.968644630583989	0.333365067976627	0.945314119534662	Transcript	Hippocampus
ENST00000434278.5	ENSG00000105983.19	ENSG00000105983	LMBR1	-0.107651424491323	-0.612766333787156	-0.96863638373025	0.333369178453868	0.945314119534662	Transcript	Hippocampus
ENST00000369155.3	ENSG00000184678.10	ENSG00000184678	HIST2H2BE	-0.0470430209751401	3.85009643405875	-0.96861059742769	0.33338203132607	0.945317647221715	Transcript	Hippocampus
ENST00000403162.7	ENSG00000108588.13	ENSG00000108588	CCDC47	-0.167710946093518	3.04945087356239	-0.968526788363257	0.333423807163335	0.945403183993787	Transcript	Hippocampus
ENST00000402907.1	ENSG00000217648.1	ENSG00000217648	RP1-95L4.4	0.0467145929888035	-0.141237308198218	0.968408351261864	0.333482849628484	0.945456613903398	Transcript	Hippocampus
ENST00000495835.1	ENSG00000204525.15	ENSG00000204525	HLA-C	-0.250293622201842	-3.2438359258985	-0.96840485111452	0.333484594601381	0.945456613903398	Transcript	Hippocampus
ENST00000311481.10	ENSG00000174903.15	ENSG00000174903	RAB1B	-0.0241427716449318	4.74446202900784	-0.968397605291432	0.333488206972365	0.945456613903398	Transcript	Hippocampus
ENST00000614526.1	ENSG00000174405.13	ENSG00000174405	LIG4	-0.323290460431993	-2.02133454713992	-0.9683786552709	0.33349765453573	0.945456613903398	Transcript	Hippocampus
ENST00000556123.1	ENSG00000175985.9	ENSG00000175985	PLEKHD1	0.0488175324420097	-0.760556413451346	0.968372539921381	0.333500703390124	0.945456613903398	Transcript	Hippocampus
ENST00000548668.1	ENSG00000162813.17	ENSG00000162813	BPNT1	0.111679924938176	-2.38599576126045	0.968257431634505	0.333558094878151	0.945538165846863	Transcript	Hippocampus
ENST00000329613.7	ENSG00000182463.15	ENSG00000182463	TSHZ2	-0.225041216607466	0.815018348044698	-0.968238122059345	0.333567723006718	0.945538165846863	Transcript	Hippocampus
ENST00000318833.3	ENSG00000180787.5	ENSG00000180787	ZFP3	0.0262796852772275	3.50983012491866	0.968221019986816	0.333576250582017	0.945538165846863	Transcript	Hippocampus
ENST00000472690.5	ENSG00000138101.18	ENSG00000138101	DTNB	-0.0953791476186701	-0.979428962476039	-0.968191439675142	0.333591000492381	0.945538165846863	Transcript	Hippocampus
ENST00000470139.1	ENSG00000198198.14	ENSG00000198198	SZT2	-0.0374466676698762	1.12678027030695	-0.96804383139956	0.33366461011641	0.945538165846863	Transcript	Hippocampus
ENST00000637726.1	ENSG00000157184.6	ENSG00000157184	CPT2	-0.0327897969937339	0.908534681351174	-0.968042985422499	0.333665032020459	0.945538165846863	Transcript	Hippocampus
ENST00000381486.6	ENSG00000196208.13	ENSG00000196208	GREB1	-0.0809805510227101	1.02105261343496	-0.968038684674669	0.333667176886467	0.945538165846863	Transcript	Hippocampus
ENST00000367409.8	ENSG00000066279.16	ENSG00000066279	ASPM	0.115992428527604	-1.54529177346597	0.96803625655108	0.333668387842543	0.945538165846863	Transcript	Hippocampus
ENST00000623355.1	ENSG00000278863.1	ENSG00000278863	RP11-567L7.3	0.0723107689700382	-0.662074205253313	0.968015950290243	0.333678515111468	0.945538165846863	Transcript	Hippocampus
ENST00000564155.5	ENSG00000166747.12	ENSG00000166747	AP1G1	-0.0462613868136229	1.58910586921198	-0.967998863719389	0.333687036790165	0.945538165846863	Transcript	Hippocampus
ENST00000581172.1	ENSG00000266049.1	ENSG00000266049	RP11-703M24.5	0.0599855275926462	-1.42301923711499	0.96799753846104	0.333687697749382	0.945538165846863	Transcript	Hippocampus
ENST00000473253.5	ENSG00000177694.15	ENSG00000177694	NAALADL2	0.045614416193621	0.470893875731618	0.967990441480939	0.333691237310964	0.945538165846863	Transcript	Hippocampus
ENST00000396913.6	ENSG00000107537.13	ENSG00000107537	PHYH	-0.186106681756224	-2.16607192195897	-0.967956726410377	0.333708052762666	0.945538165846863	Transcript	Hippocampus
ENST00000585858.1	ENSG00000130733.10	ENSG00000130733	YIPF2	-0.150993867417678	-2.99110986882073	-0.967954480754059	0.333709172807264	0.945538165846863	Transcript	Hippocampus
ENST00000417098.5	ENSG00000119042.16	ENSG00000119042	SATB2	0.0915869250621162	3.04743226455571	0.967927316043818	0.333722721683778	0.945538165846863	Transcript	Hippocampus
ENST00000371538.4	ENSG00000162377.5	ENSG00000162377	COA7	0.0270610032343984	3.95636357723284	0.967905864941949	0.333733421049508	0.945538165846863	Transcript	Hippocampus
ENST00000333861.4	ENSG00000182791.4	ENSG00000182791	CCDC87	0.0517149038220426	-0.623575168085214	0.967821046295814	0.33377572901123	0.945538165846863	Transcript	Hippocampus
ENST00000271883.9	ENSG00000116580.18	ENSG00000116580	GON4L	0.137125914084221	2.86606943198039	0.967792276727699	0.333790080203577	0.945538165846863	Transcript	Hippocampus
ENST00000588932.1	ENSG00000132024.17	ENSG00000132024	CC2D1A	0.0536315198641696	0.300786660839302	0.967790693110548	0.333790870174706	0.945538165846863	Transcript	Hippocampus
ENST00000452741.1	ENSG00000224505.2	ENSG00000224505	AC002117.1	0.0774648899777447	-1.6268238695958	0.96777278137664	0.333799805343258	0.945538165846863	Transcript	Hippocampus
ENST00000234111.8	ENSG00000115758.12	ENSG00000115758	ODC1	-0.0613066617947383	2.65490203658089	-0.967763650145408	0.333804360466644	0.945538165846863	Transcript	Hippocampus
ENST00000559374.1	ENSG00000196547.14	ENSG00000196547	MAN2A2	-0.0569511566433273	-0.105121401208048	-0.967756215540922	0.333808069255898	0.945538165846863	Transcript	Hippocampus
ENST00000536847.1	ENSG00000130787.13	ENSG00000130787	HIP1R	0.059295897629989	0.915512543567413	0.967747984356282	0.333812175454236	0.945538165846863	Transcript	Hippocampus
ENST00000373841.5	ENSG00000147140.15	ENSG00000147140	NONO	-0.213867916168161	0.388100827378844	-0.967699853809569	0.333836186452702	0.945538165846863	Transcript	Hippocampus
ENST00000610832.1	ENSG00000136826.14	ENSG00000136826	KLF4	-0.223832759201993	-0.625580089637339	-0.967690843072773	0.33384068178436	0.945538165846863	Transcript	Hippocampus
ENST00000483907.1	ENSG00000242229.1	ENSG00000242229	RPS3AP14	0.0852232067061393	-1.19952856660472	0.967681622569771	0.333845281806055	0.945538165846863	Transcript	Hippocampus
ENST00000539405.1	ENSG00000134905.16	ENSG00000134905	CARS2	-0.0502529470379608	-0.957544274717087	-0.967672153919994	0.33385000566855	0.945538165846863	Transcript	Hippocampus
ENST00000507107.1	ENSG00000113552.15	ENSG00000113552	GNPDA1	-0.192564479175148	-1.82053831872522	-0.967619740006171	0.333876155493726	0.945538165846863	Transcript	Hippocampus
ENST00000528048.5	ENSG00000204370.8	ENSG00000204370	SDHD	-0.234125150061488	-3.34872218941379	-0.967603283901442	0.333884365882374	0.945538165846863	Transcript	Hippocampus
ENST00000367142.4	ENSG00000069275.12	ENSG00000069275	NUCKS1	0.0229092873031593	8.38036931667626	0.967559532707171	0.333906195153633	0.945538165846863	Transcript	Hippocampus
ENST00000347699.8	ENSG00000071054.16	ENSG00000071054	MAP4K4	0.411507392281071	-4.24125291075803	0.967494115930539	0.333938835999624	0.945538165846863	Transcript	Hippocampus
ENST00000302513.6	ENSG00000273045.5	ENSG00000273045	C2orf15	0.0535685783001767	-0.10409158178904	0.967481164003301	0.333945298835529	0.945538165846863	Transcript	Hippocampus
ENST00000481171.5	ENSG00000131748.15	ENSG00000131748	STARD3	-0.109736824455398	0.236392847215349	-0.96747782197969	0.333946966473098	0.945538165846863	Transcript	Hippocampus
ENST00000352511.4	ENSG00000114739.13	ENSG00000114739	ACVR2B	0.0264921522536564	4.22707412415467	0.967471993399367	0.333949874891405	0.945538165846863	Transcript	Hippocampus
ENST00000480292.5	ENSG00000118855.18	ENSG00000118855	MFSD1	0.0881935458890321	0.692160542927595	0.967453837940401	0.333958934435759	0.945538165846863	Transcript	Hippocampus
ENST00000586382.5	ENSG00000108799.12	ENSG00000108799	EZH1	-0.25028296486051	-3.15566619367254	-0.967444766688695	0.333963461035162	0.945538165846863	Transcript	Hippocampus
ENST00000317811.5	ENSG00000179431.6	ENSG00000179431	FJX1	-0.0503475429601258	1.6891313352387	-0.967418018006428	0.333976808991039	0.945538165846863	Transcript	Hippocampus
ENST00000502820.1	ENSG00000197386.10	ENSG00000197386	HTT	-0.0873850715813327	-1.74522054260242	-0.967407773270627	0.333981921344893	0.945538165846863	Transcript	Hippocampus
ENST00000526066.5	ENSG00000173992.8	ENSG00000173992	CCS	0.0579520298191412	0.158400463802867	0.967389373963532	0.333991103140681	0.945538165846863	Transcript	Hippocampus
ENST00000611145.1	ENSG00000277715.1	ENSG00000277715	RP11-651L5.3	0.0374220479697519	0.308101769859177	0.967305096358909	0.33403316223505	0.945538165846863	Transcript	Hippocampus
ENST00000512156.1	ENSG00000092421.16	ENSG00000092421	SEMA6A	0.0816532460247991	-1.62918293243783	0.967296016246915	0.334037693907925	0.945538165846863	Transcript	Hippocampus
ENST00000626725.1	ENSG00000117697.14	ENSG00000117697	NSL1	0.116260418525443	-1.616176684182	0.967275315923419	0.334048025107136	0.945538165846863	Transcript	Hippocampus
ENST00000508474.5	ENSG00000109332.19	ENSG00000109332	UBE2D3	0.0338933943212841	4.16800449599469	0.967255494375913	0.334057917917265	0.945538165846863	Transcript	Hippocampus
ENST00000543631.5	ENSG00000152583.12	ENSG00000152583	SPARCL1	-0.0994374655498479	-1.65328402963489	-0.967243072384555	0.334064117751994	0.945538165846863	Transcript	Hippocampus
ENST00000452448.6	ENSG00000044524.10	ENSG00000044524	EPHA3	0.141592456605607	-1.55368464804333	0.967240416905424	0.334065443115322	0.945538165846863	Transcript	Hippocampus
ENST00000369605.8	ENSG00000203875.10	ENSG00000203875	SNHG5	0.0364403975956174	2.14684008692532	0.967221704054303	0.33407478289235	0.945538165846863	Transcript	Hippocampus
ENST00000479715.5	ENSG00000125818.17	ENSG00000125818	PSMF1	0.124666031101611	1.03905699919627	0.967167808658025	0.334101683585329	0.945538165846863	Transcript	Hippocampus
ENST00000483738.1	ENSG00000120942.13	ENSG00000120942	UBIAD1	0.0418527993358537	0.21491773478449	0.96714424376186	0.334113445921834	0.945538165846863	Transcript	Hippocampus
ENST00000487174.1	ENSG00000160055.19	ENSG00000160055	TMEM234	0.066596932115817	-0.163676864297512	0.967132801391348	0.334119157438247	0.945538165846863	Transcript	Hippocampus
ENST00000399298.7	ENSG00000196932.11	ENSG00000196932	TMEM26	0.0916110312104874	-0.628601644587499	0.967129313103807	0.334120898646976	0.945538165846863	Transcript	Hippocampus
ENST00000470750.1	ENSG00000111961.17	ENSG00000111961	SASH1	-0.063927944019949	-1.60350824525681	-0.967023824674133	0.334173556879242	0.945538165846863	Transcript	Hippocampus
ENST00000326729.9	ENSG00000168765.15	ENSG00000168765	GSTM4	0.0715799064560794	1.1806543379917	0.967007382715516	0.334181764940861	0.945538165846863	Transcript	Hippocampus
ENST00000421598.1	ENSG00000226913.1	ENSG00000226913	BSN-AS2	-0.0300881326572283	0.824821936790333	-0.966983771438849	0.334193552257212	0.945538165846863	Transcript	Hippocampus
ENST00000406427.5	ENSG00000130653.15	ENSG00000130653	PNPLA7	-0.0910775624479923	2.33326385903897	-0.966976126270493	0.334197368966547	0.945538165846863	Transcript	Hippocampus
ENST00000471752.1	ENSG00000090686.15	ENSG00000090686	USP48	-0.072841556597013	-2.06853881528021	-0.966948917570201	0.33421095263742	0.945538165846863	Transcript	Hippocampus
ENST00000544220.1	ENSG00000109906.13	ENSG00000109906	ZBTB16	-0.124992622219454	-2.60916400497842	-0.966943637614196	0.334213588643939	0.945538165846863	Transcript	Hippocampus
ENST00000394419.8	ENSG00000072110.13	ENSG00000072110	ACTN1	-0.090508119831631	3.24020747356029	-0.966938120221602	0.33421634320454	0.945538165846863	Transcript	Hippocampus
ENST00000623535.1	ENSG00000008086.11	ENSG00000008086	CDKL5	0.0436299055179314	6.75418434361148	0.966923359957518	0.334223712344923	0.945538165846863	Transcript	Hippocampus
ENST00000558867.1	ENSG00000198752.10	ENSG00000198752	CDC42BPB	0.0838265413196556	-0.784848208890535	0.966914057066526	0.334228356916794	0.945538165846863	Transcript	Hippocampus
ENST00000290942.9	ENSG00000159713.10	ENSG00000159713	TPPP3	-0.209555725498457	-2.45752290309374	-0.966908310535954	0.33423122595702	0.945538165846863	Transcript	Hippocampus
ENST00000444059.2	ENSG00000197852.9	ENSG00000197852	FAM212B	-0.284723166560912	-3.35864831793229	-0.966874523352513	0.334248095029631	0.945538165846863	Transcript	Hippocampus
ENST00000625480.2	ENSG00000237298.9	ENSG00000237298	TTN-AS1	0.0787334071916466	-1.39513933210533	0.966851130836928	0.334259774634559	0.945538165846863	Transcript	Hippocampus
ENST00000577292.5	ENSG00000161526.14	ENSG00000161526	SAP30BP	-0.0532378739006012	-0.20759324214153	-0.966848684285856	0.334260996183685	0.945538165846863	Transcript	Hippocampus
ENST00000552432.5	ENSG00000118596.11	ENSG00000118596	SLC16A7	0.135726071313348	-0.899621865044083	0.966806120942421	0.334282248283046	0.945565435595968	Transcript	Hippocampus
ENST00000310512.3	ENSG00000146834.13	ENSG00000146834	MEPCE	0.0377094015985893	2.29031641858105	0.966696060787294	0.334337205947712	0.945669208361412	Transcript	Hippocampus
ENST00000355700.9	ENSG00000134882.15	ENSG00000134882	UBAC2	-0.133223396699351	-1.93311330719472	-0.966672756764903	0.334348843376568	0.945669208361412	Transcript	Hippocampus
ENST00000290810.7	ENSG00000159593.14	ENSG00000159593	NAE1	-0.119917981312018	2.68688110765001	-0.966641676411229	0.334364364513132	0.945669208361412	Transcript	Hippocampus
ENST00000589980.1	ENSG00000141338.13	ENSG00000141338	ABCA8	0.094242246951632	-0.435790822405683	0.966634040501933	0.334368177861281	0.945669208361412	Transcript	Hippocampus
ENST00000608066.5	ENSG00000101266.17	ENSG00000101266	CSNK2A1	-0.0736116019485823	-1.1006085005681	-0.966616374404673	0.334377000360429	0.945669208361412	Transcript	Hippocampus
ENST00000573144.1	ENSG00000103510.19	ENSG00000103510	KAT8	-0.2592782506648	-4.0453494769678	-0.966556057850175	0.334407123754572	0.945691410187219	Transcript	Hippocampus
ENST00000356766.10	ENSG00000197181.11	ENSG00000197181	PIWIL2	0.0678176042489136	1.30487550089879	0.966553794306412	0.334408254251566	0.945691410187219	Transcript	Hippocampus
ENST00000561426.1	ENSG00000235194.8	ENSG00000235194	PPP1R3E	0.118297774294018	-0.816197151728795	0.966512310040005	0.334428973457858	0.945691410187219	Transcript	Hippocampus
ENST00000552773.1	ENSG00000111783.12	ENSG00000111783	RFX4	-0.0709210445702581	0.152087967992305	-0.966507643333185	0.334431304284134	0.945691410187219	Transcript	Hippocampus
ENST00000547100.1	ENSG00000135473.14	ENSG00000135473	PAN2	0.117448021582728	-1.60311360757065	0.96645147824684	0.334459357237372	0.945735617737947	Transcript	Hippocampus
ENST00000479798.1	ENSG00000122482.20	ENSG00000122482	ZNF644	-0.0620207394625329	-0.625687182640247	-0.966404103247667	0.334483020962139	0.945735617737947	Transcript	Hippocampus
ENST00000626937.2	ENSG00000124140.13	ENSG00000124140	SLC12A5	0.42096622675567	-1.20982081580217	0.96640343519637	0.334483354660278	0.945735617737947	Transcript	Hippocampus
ENST00000485967.1	ENSG00000114650.18	ENSG00000114650	SCAP	0.17058869024145	-1.50647474900588	0.966370790364198	0.334499661334922	0.945735617737947	Transcript	Hippocampus
ENST00000290943.10	ENSG00000230453.9	ENSG00000230453	ANKRD18B	-0.0817539208032017	1.40985389689037	-0.966360088026127	0.334505007455248	0.945735617737947	Transcript	Hippocampus
ENST00000598149.5	ENSG00000228956.8	ENSG00000228956	SATB1-AS1	0.0888411285743577	-1.4845374257132	0.966291319255291	0.334539360719083	0.945799905659677	Transcript	Hippocampus
ENST00000450529.5	ENSG00000109113.18	ENSG00000109113	RAB34	-0.108442433900021	0.366532285822184	-0.966248503299329	0.334560750473876	0.945827540336001	Transcript	Hippocampus
ENST00000458431.6	ENSG00000182134.15	ENSG00000182134	TDRKH	0.2050182481979	1.36917447136264	0.966199069632272	0.334585447368472	0.945864522293423	Transcript	Hippocampus
ENST00000367084.1	ENSG00000180667.10	ENSG00000180667	YOD1	0.397480902131429	-1.99552377114108	0.966154625968568	0.334607652281296	0.945894457158864	Transcript	Hippocampus
ENST00000493164.5	ENSG00000158850.14	ENSG00000158850	B4GALT3	-0.183732319350974	-3.31243997178845	-0.96599767209215	0.334686077100339	0.945994962605124	Transcript	Hippocampus
ENST00000540127.1	ENSG00000214753.2	ENSG00000214753	HNRNPUL2	-0.0574434962884291	-1.04898117482885	-0.965990780189541	0.334689521035666	0.945994962605124	Transcript	Hippocampus
ENST00000453310.5	ENSG00000131051.21	ENSG00000131051	RBM39	-0.0333428763899268	1.72044271788916	-0.965969677434664	0.334700066382864	0.945994962605124	Transcript	Hippocampus
ENST00000463739.5	ENSG00000161036.11	ENSG00000161036	LRWD1	0.311585745612862	-3.86701612138903	0.965963615988776	0.334703095413461	0.945994962605124	Transcript	Hippocampus
ENST00000273908.4	ENSG00000145284.11	ENSG00000145284	SCD5	-0.0242268722169117	4.01108655201982	-0.96595178329511	0.334709008507735	0.945994962605124	Transcript	Hippocampus
ENST00000543534.5	ENSG00000123106.10	ENSG00000123106	CCDC91	0.130597313111673	-2.56711213515914	0.965943978835747	0.334712908629132	0.945994962605124	Transcript	Hippocampus
ENST00000330475.8	ENSG00000185761.10	ENSG00000185761	ADAMTSL5	-0.108527193954096	-1.5701779311399	-0.965885483042767	0.334742141659875	0.946044748464417	Transcript	Hippocampus
ENST00000462853.1	ENSG00000126226.21	ENSG00000126226	PCID2	-0.0951164218575439	-2.11148765015591	-0.965858538911336	0.334755607433909	0.94604997115814	Transcript	Hippocampus
ENST00000562191.2	ENSG00000261292.2	ENSG00000261292	RP11-389G6.3	0.0744212146455084	2.93844693529543	0.965804212606802	0.334782758966333	0.946064677494777	Transcript	Hippocampus
ENST00000539276.6	ENSG00000174437.16	ENSG00000174437	ATP2A2	-0.0467034752639853	6.47687516827582	-0.965801635128654	0.334784047189516	0.946064677494777	Transcript	Hippocampus
ENST00000584531.1	ENSG00000266554.1	ENSG00000266554	LINC01443	0.215078860155073	-0.191987712939462	0.965777767533254	0.334795976362405	0.946065556829891	Transcript	Hippocampus
ENST00000469615.1	ENSG00000127125.8	ENSG00000127125	PPCS	-0.195290938939328	-3.07247497066127	-0.965743413661513	0.334813147124371	0.946078318554685	Transcript	Hippocampus
ENST00000585578.5	ENSG00000267470.5	ENSG00000267470	ZNF571-AS1	-0.173849233900838	-1.76562343367885	-0.965722243206712	0.334823728830881	0.946078318554685	Transcript	Hippocampus
ENST00000614766.4	ENSG00000278619.4	ENSG00000278619	MRM1	-0.0460060358414078	0.764466463189779	-0.965634618026821	0.334867529149045	0.946148122681588	Transcript	Hippocampus
ENST00000561488.1	ENSG00000169180.11	ENSG00000169180	XPO6	0.0547774121586065	0.598077037358511	0.965626332323796	0.334871671031991	0.946148122681588	Transcript	Hippocampus
ENST00000492148.5	ENSG00000124181.14	ENSG00000124181	PLCG1	0.0592477670728873	-0.323106128037476	0.965447384849863	0.334961131938617	0.946275028244449	Transcript	Hippocampus
ENST00000431350.6	ENSG00000198586.13	ENSG00000198586	TLK1	0.0432137717443337	4.42730290906488	0.965433894751862	0.334967876647051	0.946275028244449	Transcript	Hippocampus
ENST00000494662.5	ENSG00000161542.16	ENSG00000161542	PRPSAP1	0.052997186465044	0.0974451179664716	0.965428688497289	0.334970479666398	0.946275028244449	Transcript	Hippocampus
ENST00000291722.11	ENSG00000160325.14	ENSG00000160325	CACFD1	0.302599251630571	-3.56409948350456	0.965422152154542	0.334973747720785	0.946275028244449	Transcript	Hippocampus
ENST00000245539.10	ENSG00000125445.10	ENSG00000125445	MRPS7	0.0438455997374876	2.67736747360747	0.965416157541276	0.33497674493826	0.946275028244449	Transcript	Hippocampus
ENST00000549141.1	ENSG00000173064.11	ENSG00000173064	HECTD4	0.289825054697013	-3.8930820866356	0.965370419706082	0.33499961374676	0.946275028244449	Transcript	Hippocampus
ENST00000399034.7	ENSG00000122545.18	ENSG00000122545	SEPT7	0.0415563844920386	4.49494603532994	0.965363108818063	0.335003269266951	0.946275028244449	Transcript	Hippocampus
ENST00000496205.1	ENSG00000013441.15	ENSG00000013441	CLK1	0.0634153755934087	-0.255361003601103	0.965283253702435	0.335043199337119	0.946275028244449	Transcript	Hippocampus
ENST00000313851.2	ENSG00000179813.6	ENSG00000179813	FAM216B	-0.281718813540344	-0.847098167340863	-0.965250874513019	0.335059390827749	0.946275028244449	Transcript	Hippocampus
ENST00000506596.5	ENSG00000189045.13	ENSG00000189045	ANKDD1B	0.240736715774181	-3.10312017920927	0.965223476168018	0.335073091999874	0.946275028244449	Transcript	Hippocampus
ENST00000263309.7	ENSG00000074201.8	ENSG00000074201	CLNS1A	0.0445202467337889	2.64520658017284	0.965195122477362	0.335087271296133	0.946275028244449	Transcript	Hippocampus
ENST00000234038.10	ENSG00000115685.14	ENSG00000115685	PPP1R7	-0.047798931978769	1.16202451890912	-0.965178116367676	0.335095776007213	0.946275028244449	Transcript	Hippocampus
ENST00000564572.1	ENSG00000064666.14	ENSG00000064666	CNN2	-0.0350901267271081	0.988784592313006	-0.965157225811172	0.335106223511115	0.946275028244449	Transcript	Hippocampus
ENST00000588295.1	ENSG00000172992.11	ENSG00000172992	DCAKD	-0.0876180720088599	-1.21104453154413	-0.965070333129996	0.33514968136986	0.946275028244449	Transcript	Hippocampus
ENST00000519258.1	ENSG00000170271.10	ENSG00000170271	FAXDC2	0.0837914054239202	-1.69035508082478	0.96502418087328	0.335172765098178	0.946275028244449	Transcript	Hippocampus
ENST00000475724.1	ENSG00000143353.11	ENSG00000143353	LYPLAL1	-0.10337739692599	-0.693096949238492	-0.965019653748462	0.335175029461457	0.946275028244449	Transcript	Hippocampus
ENST00000221355.10	ENSG00000128000.15	ENSG00000128000	ZNF780B	0.0413912204515206	3.26148873440169	0.964963728390426	0.335203002850023	0.946275028244449	Transcript	Hippocampus
ENST00000577992.1	ENSG00000101745.16	ENSG00000101745	ANKRD12	0.080273434001434	-2.36940902199461	0.964958636925424	0.335205549632515	0.946275028244449	Transcript	Hippocampus
ENST00000518632.1	ENSG00000174417.2	ENSG00000174417	TRHR	-0.167112136234294	0.241240518843033	-0.964952226841479	0.335208756014208	0.946275028244449	Transcript	Hippocampus
ENST00000393061.7	ENSG00000197859.9	ENSG00000197859	ADAMTSL2	-0.131216230026191	-1.35606441534666	-0.964934943644413	0.335217401323811	0.946275028244449	Transcript	Hippocampus
ENST00000453662.6	ENSG00000146556.14	ENSG00000146556	WASH2P	-0.0673969940044049	0.409496286338746	-0.964922386854991	0.335223682505178	0.946275028244449	Transcript	Hippocampus
ENST00000503439.1	ENSG00000129055.12	ENSG00000129055	ANAPC13	-0.245603007510586	-4.03383531470986	-0.964908405656492	0.335230676296755	0.946275028244449	Transcript	Hippocampus
ENST00000463116.1	ENSG00000116754.13	ENSG00000116754	SRSF11	-0.048484633085564	1.55830933734228	-0.964821749568937	0.335274026231791	0.946275028244449	Transcript	Hippocampus
ENST00000560951.1	ENSG00000137831.14	ENSG00000137831	UACA	-0.0874593187578031	-1.52616356021338	-0.964814985237086	0.335277410259074	0.946275028244449	Transcript	Hippocampus
ENST00000452306.1	ENSG00000234420.7	ENSG00000234420	ZNF37BP	0.0462115035102875	1.88301597707679	0.964814322566924	0.335277741777692	0.946275028244449	Transcript	Hippocampus
ENST00000585548.1	ENSG00000179284.5	ENSG00000179284	DAND5	-0.307726023120632	-2.14059583975097	-0.964804952585325	0.335282429386341	0.946275028244449	Transcript	Hippocampus
ENST00000219235.4	ENSG00000102962.4	ENSG00000102962	CCL22	-0.0297036631643882	0.250605529512404	-0.964803063410339	0.335283374506779	0.946275028244449	Transcript	Hippocampus
ENST00000396667.7	ENSG00000106460.18	ENSG00000106460	TMEM106B	0.027033569600369	6.36054681120795	0.964790722709022	0.335289548381196	0.946275028244449	Transcript	Hippocampus
ENST00000369429.3	ENSG00000092607.13	ENSG00000092607	TBX15	0.26226141968345	-2.97510288998999	0.964774071532101	0.335297878840752	0.946275028244449	Transcript	Hippocampus
ENST00000436745.5	ENSG00000182667.14	ENSG00000182667	NTM	0.0803744454400028	1.05735306212517	0.964757748071099	0.335306045476407	0.946275028244449	Transcript	Hippocampus
ENST00000424924.5	ENSG00000162105.17	ENSG00000162105	SHANK2	-0.407222599511141	-0.0165178540065274	-0.964754026124269	0.335307907586265	0.946275028244449	Transcript	Hippocampus
ENST00000313031.2	ENSG00000235072.2	ENSG00000235072	AC012074.2	-0.0392059412571289	0.913003137951489	-0.964687416648027	0.33534123379345	0.946275028244449	Transcript	Hippocampus
ENST00000595384.1	ENSG00000105738.10	ENSG00000105738	SIPA1L3	-0.0474112125408176	-0.141148694788557	-0.964671278438829	0.335349308421935	0.946275028244449	Transcript	Hippocampus
ENST00000618853.4	ENSG00000178814.16	ENSG00000178814	OPLAH	-0.0513195072292881	1.85535313186207	-0.964632406531048	0.335368758197298	0.946275028244449	Transcript	Hippocampus
ENST00000373225.7	ENSG00000136877.14	ENSG00000136877	FPGS	0.0841218502692015	0.978434729501734	0.964625830983841	0.335372048381067	0.946275028244449	Transcript	Hippocampus
ENST00000436629.2	ENSG00000225110.2	ENSG00000225110	LL0XNC01-16G2.1	-0.0969528167659003	1.24489345183948	-0.964616720662171	0.335376606915645	0.946275028244449	Transcript	Hippocampus
ENST00000441917.6	ENSG00000089053.12	ENSG00000089053	ANAPC5	-0.279396751185209	1.56152256167549	-0.964615652727774	0.335377141280946	0.946275028244449	Transcript	Hippocampus
ENST00000536649.5	ENSG00000072062.13	ENSG00000072062	PRKACA	0.0997344210921163	-1.60712714524011	0.964550138505709	0.335409923867138	0.946275028244449	Transcript	Hippocampus
ENST00000577698.1	ENSG00000265100.1	ENSG00000265100	RP11-147L13.2	-0.0241721419417324	1.97350446365375	-0.964539820510055	0.335415087065975	0.946275028244449	Transcript	Hippocampus
ENST00000328300.10	ENSG00000188153.12	ENSG00000188153	COL4A5	-0.24131188938625	0.718780146987971	-0.964531418784771	0.335419291387373	0.946275028244449	Transcript	Hippocampus
ENST00000579677.5	ENSG00000135164.18	ENSG00000135164	DMTF1	-0.33600007638137	1.16908061781775	-0.964500661510567	0.335434682977111	0.946275028244449	Transcript	Hippocampus
ENST00000612128.1	ENSG00000130024.14	ENSG00000130024	PHF10	0.0287886592686282	5.22498285902877	0.964487627525411	0.335441205596389	0.946275028244449	Transcript	Hippocampus
ENST00000541431.1	ENSG00000250510.7	ENSG00000250510	GPR162	0.290329189282663	-2.63156925375683	0.964463816955138	0.335453121372177	0.946275028244449	Transcript	Hippocampus
ENST00000559404.5	ENSG00000156381.8	ENSG00000156381	ANKRD9	0.0596073535966632	-0.0632705693044943	0.964459252860951	0.335455405461414	0.946275028244449	Transcript	Hippocampus
ENST00000373880.8	ENSG00000165443.11	ENSG00000165443	PHYHIPL	0.0476735078547817	4.89368872675892	0.964386058500894	0.335492036765099	0.946275028244449	Transcript	Hippocampus
ENST00000553366.1	ENSG00000258536.1	ENSG00000258536	RP11-1053O12.1	-0.0846715361211606	-1.60854195148616	-0.964326019848058	0.335522086012701	0.946275028244449	Transcript	Hippocampus
ENST00000519231.5	ENSG00000205268.10	ENSG00000205268	PDE7A	0.0851666691002733	-2.36264843717157	0.964319142952238	0.335525527998892	0.946275028244449	Transcript	Hippocampus
ENST00000510040.1	ENSG00000151883.17	ENSG00000151883	PARP8	0.0278896888372297	3.205995212781	0.964314860229266	0.335527671575448	0.946275028244449	Transcript	Hippocampus
ENST00000533960.1	ENSG00000177225.16	ENSG00000177225	PDDC1	0.118713650920976	-2.55279095662017	0.964308993448945	0.335530608014344	0.946275028244449	Transcript	Hippocampus
ENST00000413097.6	ENSG00000137817.16	ENSG00000137817	PARP6	0.0475147229777451	2.12212979645016	0.964245436133256	0.335562420765464	0.946275028244449	Transcript	Hippocampus
ENST00000553672.1	ENSG00000182512.4	ENSG00000182512	GLRX5	0.157675850420686	0.819862523320957	0.964234629202381	0.335567830221912	0.946275028244449	Transcript	Hippocampus
ENST00000593892.5	ENSG00000178980.14	ENSG00000178980	SEPW1	-0.212109840850371	1.08572555702185	-0.964202274754741	0.335584025719052	0.946275028244449	Transcript	Hippocampus
ENST00000273920.7	ENSG00000145293.15	ENSG00000145293	ENOPH1	0.0274228332125882	4.65574651742255	0.96411187936821	0.335629277144591	0.946275028244449	Transcript	Hippocampus
ENST00000252799.3	ENSG00000169955.7	ENSG00000169955	ZNF747	-0.134708362680317	-0.812615647341943	-0.964095649361687	0.335637402212896	0.946275028244449	Transcript	Hippocampus
ENST00000322153.11	ENSG00000096996.15	ENSG00000096996	IL12RB1	-0.0239378076448364	1.56617497768209	-0.964059515381555	0.335655492068162	0.946275028244449	Transcript	Hippocampus
ENST00000261191.11	ENSG00000064102.14	ENSG00000064102	ASUN	0.0332831881714018	2.94587058084901	0.964027253200063	0.335671644106687	0.946275028244449	Transcript	Hippocampus
ENST00000627185.1	ENSG00000173575.19	ENSG00000173575	CHD2	0.0424117414969998	0.117925572264473	0.964014001299924	0.335678278806774	0.946275028244449	Transcript	Hippocampus
ENST00000378217.3	ENSG00000152463.14	ENSG00000152463	OLAH	0.192037461273587	-0.944945023056549	0.96400601625244	0.335682276643847	0.946275028244449	Transcript	Hippocampus
ENST00000471447.5	ENSG00000006607.13	ENSG00000006607	FARP2	-0.272852481889363	-4.71666976518124	-0.963989107394046	0.335690742425966	0.946275028244449	Transcript	Hippocampus
ENST00000556254.1	ENSG00000092020.10	ENSG00000092020	PPP2R3C	-0.0574248552071555	-1.07266367487545	-0.96398040532087	0.335695099359082	0.946275028244449	Transcript	Hippocampus
ENST00000521772.5	ENSG00000129422.14	ENSG00000129422	MTUS1	0.0838685508586528	-1.12828347158818	0.963980245036213	0.335695179610362	0.946275028244449	Transcript	Hippocampus
ENST00000566153.5	ENSG00000205517.12	ENSG00000205517	RGL3	0.149922091588489	-1.3476282865894	0.963972096091671	0.335699259638135	0.946275028244449	Transcript	Hippocampus
ENST00000355484.3	ENSG00000134824.13	ENSG00000134824	FADS2	0.0383888301168994	0.64247565550158	0.963967730099313	0.335701445623996	0.946275028244449	Transcript	Hippocampus
ENST00000531512.5	ENSG00000137573.13	ENSG00000137573	SULF1	0.320176330694919	-4.05409570594073	0.963962643718067	0.335703992309204	0.946275028244449	Transcript	Hippocampus
ENST00000526790.1	ENSG00000177030.16	ENSG00000177030	DEAF1	0.071502065615504	-0.378116343200685	0.963937291614674	0.335716685965253	0.946275028244449	Transcript	Hippocampus
ENST00000534590.5	ENSG00000185627.17	ENSG00000185627	PSMD13	0.061278533861	-0.129270232913724	0.963904552681032	0.335733078624842	0.946275028244449	Transcript	Hippocampus
ENST00000320211.8	ENSG00000164053.18	ENSG00000164053	ATRIP	-0.290057344017338	-4.55111188127566	-0.963887089110424	0.335741822993221	0.946275028244449	Transcript	Hippocampus
ENST00000263681.6	ENSG00000077514.8	ENSG00000077514	POLD3	0.0265846899107453	2.37243219061975	0.963886802517994	0.335741966497163	0.946275028244449	Transcript	Hippocampus
ENST00000416395.5	ENSG00000179818.13	ENSG00000179818	PCBP1-AS1	0.0283361303095205	2.10485792902574	0.96388515196275	0.335742792971908	0.946275028244449	Transcript	Hippocampus
ENST00000416541.5	ENSG00000188807.12	ENSG00000188807	TMEM201	-0.133241462898684	0.0889310880042715	-0.963877960079512	0.335746394145039	0.946275028244449	Transcript	Hippocampus
ENST00000466266.6	ENSG00000106772.17	ENSG00000106772	PRUNE2	-0.363101264411665	-1.4650601435804	-0.963869517409879	0.335750621653074	0.946275028244449	Transcript	Hippocampus
ENST00000575282.5	ENSG00000181523.12	ENSG00000181523	SGSH	-0.0367297989577859	1.65857357943102	-0.963864231877356	0.335753268301591	0.946275028244449	Transcript	Hippocampus
ENST00000394457.7	ENSG00000173209.22	ENSG00000173209	AHSA2	0.0519406269166267	4.59655183577222	0.96380510597346	0.335782875601101	0.94630551652139	Transcript	Hippocampus
ENST00000414120.1	ENSG00000214145.6	ENSG00000214145	LINC00887	0.0591387332547912	-1.47619382257356	0.96378213234241	0.335794380103315	0.94630551652139	Transcript	Hippocampus
ENST00000571806.1	ENSG00000167721.10	ENSG00000167721	TSR1	-0.0946371357566845	-2.13015337312563	-0.963766910467799	0.335802002899803	0.94630551652139	Transcript	Hippocampus
ENST00000598345.1	ENSG00000121410.11	ENSG00000121410	A1BG	0.237566760916792	-3.0123694855847	0.963719852326982	0.335825569340045	0.94630551652139	Transcript	Hippocampus
ENST00000509011.5	ENSG00000138698.14	ENSG00000138698	RAP1GDS1	0.194818129872039	-3.20592148299867	0.963657640317821	0.335856726389235	0.94630551652139	Transcript	Hippocampus
ENST00000468123.1	ENSG00000082146.12	ENSG00000082146	STRADB	0.078202959963641	-1.07837151558553	0.963593750814304	0.335888725506543	0.94630551652139	Transcript	Hippocampus
ENST00000564549.1	ENSG00000261033.1	ENSG00000261033	RP11-209D14.2	0.0712622936015675	-1.2374530768098	0.963541914550193	0.335914689195561	0.94630551652139	Transcript	Hippocampus
ENST00000344001.3	ENSG00000189051.5	ENSG00000189051	RNF222	-0.0491114015242655	1.17632397091441	-0.963520366062033	0.33592548275948	0.94630551652139	Transcript	Hippocampus
ENST00000292475.7	ENSG00000241468.7	ENSG00000241468	ATP5J2	0.0474911898476077	1.99432524797759	0.963512628953514	0.335929358305327	0.94630551652139	Transcript	Hippocampus
ENST00000427250.5	ENSG00000105699.16	ENSG00000105699	LSR	-0.279696466141332	-4.18371100903049	-0.963510061525626	0.335930644345696	0.94630551652139	Transcript	Hippocampus
ENST00000393957.6	ENSG00000159713.10	ENSG00000159713	TPPP3	0.0598336707236825	4.18718451201761	0.963454573970892	0.335958439179542	0.94630551652139	Transcript	Hippocampus
ENST00000419968.6	ENSG00000147274.14	ENSG00000147274	RBMX	-0.200788932723445	1.45271631307957	-0.963440237909061	0.335965620643284	0.94630551652139	Transcript	Hippocampus
ENST00000440132.2	ENSG00000187147.17	ENSG00000187147	RNF220	0.0540606000335142	1.11821229380168	0.963437873421735	0.335966805111992	0.94630551652139	Transcript	Hippocampus
ENST00000586523.1	ENSG00000152234.15	ENSG00000152234	ATP5A1	-0.0171026377763825	2.88946534688137	-0.963431938027872	0.335969778406176	0.94630551652139	Transcript	Hippocampus
ENST00000510629.1	ENSG00000145632.14	ENSG00000145632	PLK2	-0.0827506231931164	-0.385188350128662	-0.963415159647591	0.33597818351081	0.94630551652139	Transcript	Hippocampus
ENST00000526285.1	ENSG00000173020.10	ENSG00000173020	GRK2	0.375555169559472	-3.24552320341381	0.96339760349108	0.335986978386776	0.94630551652139	Transcript	Hippocampus
ENST00000261517.9	ENSG00000129003.15	ENSG00000129003	VPS13C	0.494027019485547	1.72918303560953	0.963369322237027	0.336001146386159	0.94630551652139	Transcript	Hippocampus
ENST00000593932.1	ENSG00000160460.15	ENSG00000160460	SPTBN4	-0.0671322040610618	0.507216974164044	-0.963338121518011	0.336016777391598	0.94630551652139	Transcript	Hippocampus
ENST00000392334.6	ENSG00000141551.14	ENSG00000141551	CSNK1D	-0.196409401034925	0.546216579497386	-0.963323954434611	0.336023875003601	0.94630551652139	Transcript	Hippocampus
ENST00000336509.8	ENSG00000092931.11	ENSG00000092931	MFSD11	0.0193682230513396	3.27616274950428	0.963321765876183	0.336024971465062	0.94630551652139	Transcript	Hippocampus
ENST00000567188.5	ENSG00000125107.17	ENSG00000125107	CNOT1	0.222645229729112	-0.357954613104445	0.963299737665842	0.336036007663672	0.94630551652139	Transcript	Hippocampus
ENST00000586677.5	ENSG00000172009.14	ENSG00000172009	THOP1	-0.0389298703388333	2.57998866077399	-0.963226277177473	0.336072813278912	0.94630551652139	Transcript	Hippocampus
ENST00000611766.4	ENSG00000277072.4	ENSG00000277072	STAG3L2	-0.0649220824922335	-0.377602057126705	-0.96319199483522	0.336089990515494	0.94630551652139	Transcript	Hippocampus
ENST00000506914.1	ENSG00000231187.2	ENSG00000231187	RP11-38L15.3	0.0677452182016774	2.26808567150923	0.963107131927103	0.336132513686755	0.94630551652139	Transcript	Hippocampus
ENST00000571865.1	ENSG00000205918.9	ENSG00000205918	PDPK2P	-0.0371472748727936	0.372694836589365	-0.963079000445678	0.336146610598297	0.94630551652139	Transcript	Hippocampus
ENST00000497055.1	ENSG00000118473.21	ENSG00000118473	SGIP1	-0.0656563930016698	-0.161612193089807	-0.963029508251911	0.336171412461778	0.94630551652139	Transcript	Hippocampus
ENST00000348367.8	ENSG00000119927.13	ENSG00000119927	GPAM	-0.0419463782617506	4.58422239397958	-0.962993956541108	0.336189229105703	0.94630551652139	Transcript	Hippocampus
ENST00000601483.1	ENSG00000269482.1	ENSG00000269482	Z69720.2	-0.0254632413842353	1.73264059663567	-0.962981874613715	0.336195284069911	0.94630551652139	Transcript	Hippocampus
ENST00000448582.6	ENSG00000139146.13	ENSG00000139146	FAM60A	-0.296163289267233	-2.48133890402468	-0.962972205256136	0.336200130004292	0.94630551652139	Transcript	Hippocampus
ENST00000616576.1	ENSG00000255856.2	ENSG00000255856	RP11-87C12.5	0.0660232064334864	-1.68200314729907	0.962961715580956	0.3362053871034	0.94630551652139	Transcript	Hippocampus
ENST00000461701.5	ENSG00000110046.12	ENSG00000110046	ATG2A	-0.0224437587896952	2.35065174921331	-0.962922852909734	0.336224864328998	0.94630551652139	Transcript	Hippocampus
ENST00000265981.6	ENSG00000110315.6	ENSG00000110315	RNF141	0.0372348950883814	5.91315139826538	0.962913923343553	0.336229339759337	0.94630551652139	Transcript	Hippocampus
ENST00000570036.5	ENSG00000140950.15	ENSG00000140950	TLDC1	-0.128850919395798	-1.73953394745706	-0.962875011753766	0.33624884240011	0.94630551652139	Transcript	Hippocampus
ENST00000532997.5	ENSG00000176697.18	ENSG00000176697	BDNF	-0.254176233453242	-3.66712908802286	-0.962872633873792	0.336250034226537	0.94630551652139	Transcript	Hippocampus
ENST00000581625.2	ENSG00000176155.18	ENSG00000176155	CCDC57	0.140259467003959	-2.49776894501545	0.962866575518697	0.33625307077048	0.94630551652139	Transcript	Hippocampus
ENST00000371553.7	ENSG00000176884.14	ENSG00000176884	GRIN1	0.105490846099824	3.53881880676816	0.962828453403143	0.336272178587697	0.94630551652139	Transcript	Hippocampus
ENST00000367233.9	ENSG00000112031.15	ENSG00000112031	MTRF1L	0.367815926667037	0.381719905435926	0.962797775265018	0.336287555795051	0.94630551652139	Transcript	Hippocampus
ENST00000598292.1	ENSG00000011243.17	ENSG00000011243	AKAP8L	-0.0755265883629688	-1.9434812701551	-0.962791211092682	0.336290846100634	0.94630551652139	Transcript	Hippocampus
ENST00000425008.3	ENSG00000233885.7	ENSG00000233885	YEATS2-AS1	0.110063188081633	-0.935380435295528	0.962781917879791	0.336295504379267	0.94630551652139	Transcript	Hippocampus
ENST00000536742.5	ENSG00000183273.6	ENSG00000183273	CCDC60	-0.234259463189713	-3.51683213568566	-0.962731767031411	0.336320643511948	0.94630551652139	Transcript	Hippocampus
ENST00000422660.5	ENSG00000136104.19	ENSG00000136104	RNASEH2B	0.0313094118951041	1.55885354250042	0.962661069362404	0.336356084218346	0.94630551652139	Transcript	Hippocampus
ENST00000393712.7	ENSG00000102030.15	ENSG00000102030	NAA10	0.352366140389258	-2.97038227890752	0.962655849609658	0.336358700973446	0.94630551652139	Transcript	Hippocampus
ENST00000495186.5	ENSG00000147155.10	ENSG00000147155	EBP	-0.0507338825597124	0.867663483137772	-0.962623420281752	0.336374958668292	0.94630551652139	Transcript	Hippocampus
ENST00000616445.4	ENSG00000149927.17	ENSG00000149927	DOC2A	-0.358791601389326	-0.505861050092826	-0.962618117756438	0.336377617015225	0.94630551652139	Transcript	Hippocampus
ENST00000603334.1	ENSG00000270863.1	ENSG00000270863	DDX55P1	-0.0629233068542691	0.0636776329199969	-0.962558717771733	0.336407397294678	0.94630551652139	Transcript	Hippocampus
ENST00000315901.4	ENSG00000162444.11	ENSG00000162444	RBP7	0.0703424950751753	-0.861913102504674	0.962531889753349	0.336420848123871	0.94630551652139	Transcript	Hippocampus
ENST00000597646.5	ENSG00000105669.13	ENSG00000105669	COPE	-0.123072847635008	-2.29598981610559	-0.962509456614328	0.336432095748356	0.94630551652139	Transcript	Hippocampus
ENST00000467702.2	ENSG00000157087.16	ENSG00000157087	ATP2B2	-0.124189990648531	-0.172033667024593	-0.962441283744344	0.336466278048176	0.94630551652139	Transcript	Hippocampus
ENST00000491753.1	ENSG00000132535.18	ENSG00000132535	DLG4	-0.137170840919906	-1.12054835001552	-0.962434833029313	0.336469512592877	0.94630551652139	Transcript	Hippocampus
ENST00000551352.1	ENSG00000066117.14	ENSG00000066117	SMARCD1	-0.109146859151738	-2.36713145617163	-0.962415908108133	0.336479002122467	0.94630551652139	Transcript	Hippocampus
ENST00000494735.1	ENSG00000197448.13	ENSG00000197448	GSTK1	0.0521201562373109	-0.35864831153198	0.962366019246942	0.336504018739447	0.94630551652139	Transcript	Hippocampus
ENST00000492611.5	ENSG00000087495.16	ENSG00000087495	PHACTR3	-0.0513110952309888	1.2275925756332	-0.96236577479737	0.336504141320896	0.94630551652139	Transcript	Hippocampus
ENST00000597476.5	ENSG00000167578.17	ENSG00000167578	RAB4B	0.0187094438945675	3.86145119345237	0.962305506208298	0.336534364430092	0.94630551652139	Transcript	Hippocampus
ENST00000559726.5	ENSG00000104043.14	ENSG00000104043	ATP8B4	-0.0785884126147887	1.72064720446206	-0.962290652754157	0.336541813315214	0.94630551652139	Transcript	Hippocampus
ENST00000466425.1	ENSG00000159377.10	ENSG00000159377	PSMB4	-0.0662326597407234	0.43594461573182	-0.962288040783786	0.336543123207888	0.94630551652139	Transcript	Hippocampus
ENST00000220809.8	ENSG00000104368.17	ENSG00000104368	PLAT	-0.0629939602341273	2.17747982983133	-0.96226423647767	0.336555061123776	0.94630551652139	Transcript	Hippocampus
ENST00000613959.1	ENSG00000106526.10	ENSG00000106526	ACTR3C	0.3634673489731	-1.0726817774794	0.962262289929343	0.336556037334469	0.94630551652139	Transcript	Hippocampus
ENST00000450372.6	ENSG00000116977.18	ENSG00000116977	LGALS8	-0.203373824022745	3.73158137714813	-0.962245857025674	0.336564278649592	0.94630551652139	Transcript	Hippocampus
ENST00000535277.5	ENSG00000175581.13	ENSG00000175581	MRPL48	-0.17566899221806	-2.04579458029959	-0.962224077383664	0.336575201624455	0.94630551652139	Transcript	Hippocampus
ENST00000562862.5	ENSG00000103245.13	ENSG00000103245	NARFL	-0.155850376186245	-2.83599777574377	-0.962212270930501	0.336581122919001	0.94630551652139	Transcript	Hippocampus
ENST00000382114.8	ENSG00000153012.11	ENSG00000153012	LGI2	0.0677479468443765	2.1926392255879	0.962204895019608	0.336584822196292	0.94630551652139	Transcript	Hippocampus
ENST00000495598.1	ENSG00000174953.13	ENSG00000174953	DHX36	-0.271221845470692	-1.92769840923834	-0.962096511388609	0.336639183405997	0.94630551652139	Transcript	Hippocampus
ENST00000421884.2	ENSG00000230026.2	ENSG00000230026	RP11-382D8.5	-0.0423462630050372	-0.421066030773341	-0.962045245921704	0.336664898238151	0.94630551652139	Transcript	Hippocampus
ENST00000415430.7	ENSG00000101842.13	ENSG00000101842	VSIG1	0.219787153489332	-1.27389120660355	0.962040598720847	0.336667229343513	0.94630551652139	Transcript	Hippocampus
ENST00000338205.9	ENSG00000136813.14	ENSG00000136813	KIAA0368	0.0489730757871875	7.28396751410948	0.962011547493686	0.336681802109241	0.94630551652139	Transcript	Hippocampus
ENST00000570222.1	ENSG00000168589.14	ENSG00000168589	DYNLRB2	-0.136552834228682	-2.60135940672263	-0.961988324368737	0.336693451657427	0.94630551652139	Transcript	Hippocampus
ENST00000405731.7	ENSG00000136247.14	ENSG00000136247	ZDHHC4	0.204889564093361	-1.2208128829738	0.961977730563081	0.336698765974839	0.94630551652139	Transcript	Hippocampus
ENST00000591734.5	ENSG00000166974.12	ENSG00000166974	MAPRE2	-0.177971702185987	2.26642175530001	-0.961968789251379	0.336703251370983	0.94630551652139	Transcript	Hippocampus
ENST00000315377.4	ENSG00000137154.12	ENSG00000137154	RPS6	-0.045960599889269	5.72417638537384	-0.961967439099295	0.336703928676186	0.94630551652139	Transcript	Hippocampus
ENST00000533371.5	ENSG00000166340.15	ENSG00000166340	TPP1	-0.378028453782501	-3.235275596895	-0.9619657467058	0.336704777668393	0.94630551652139	Transcript	Hippocampus
ENST00000493034.1	ENSG00000100100.12	ENSG00000100100	PIK3IP1	0.290190072352303	-4.37085929088359	0.961945995065271	0.33671468621621	0.94630551652139	Transcript	Hippocampus
ENST00000557765.1	ENSG00000166206.14	ENSG00000166206	GABRB3	-0.0869358851699241	-0.83587567261669	-0.961908926420234	0.336733282468067	0.94630551652139	Transcript	Hippocampus
ENST00000534099.5	ENSG00000166402.8	ENSG00000166402	TUB	-0.108959693801857	1.09867832889327	-0.961851878543759	0.336761903010034	0.94630551652139	Transcript	Hippocampus
ENST00000502818.5	ENSG00000196353.11	ENSG00000196353	CPNE4	0.414070940065397	-2.54219081982315	0.961847119070586	0.33676429087721	0.94630551652139	Transcript	Hippocampus
ENST00000628346.2	ENSG00000106976.20	ENSG00000106976	DNM1	-0.231065652261831	-0.279811787314455	-0.961833623301069	0.336771061876196	0.94630551652139	Transcript	Hippocampus
ENST00000526284.5	ENSG00000223756.6	ENSG00000223756	TSSC2	-0.037317845280266	0.866887275795859	-0.96168912232483	0.336843565361169	0.94630551652139	Transcript	Hippocampus
ENST00000449449.6	ENSG00000231889.7	ENSG00000231889	TRAF3IP2-AS1	-0.090055830173217	-1.21283247345798	-0.961674459862105	0.336850922827234	0.94630551652139	Transcript	Hippocampus
ENST00000488803.1	ENSG00000240342.3	ENSG00000240342	RPS2P5	0.105481621022492	2.17928884627897	0.96167389264063	0.336851207454953	0.94630551652139	Transcript	Hippocampus
ENST00000561218.5	ENSG00000140577.15	ENSG00000140577	CRTC3	-0.0665909012091038	-1.87428172857282	-0.961671803763674	0.336852255639955	0.94630551652139	Transcript	Hippocampus
ENST00000262726.11	ENSG00000186976.14	ENSG00000186976	EFCAB6	-0.377391887843261	-0.272961234715702	-0.961664697797674	0.336855821383692	0.94630551652139	Transcript	Hippocampus
ENST00000369722.7	ENSG00000116459.10	ENSG00000116459	ATP5F1	0.0282995021299976	4.06901632154095	0.96165926866525	0.336858545715844	0.94630551652139	Transcript	Hippocampus
ENST00000278756.7	ENSG00000084234.16	ENSG00000084234	APLP2	0.385025963740458	2.16886096994765	0.96165096183004	0.336862714103346	0.94630551652139	Transcript	Hippocampus
ENST00000440564.6	ENSG00000135720.12	ENSG00000135720	DYNC1LI2	-0.160232428752635	-0.715800654734888	-0.961606915971078	0.336884816965146	0.94630551652139	Transcript	Hippocampus
ENST00000343255.9	ENSG00000188529.14	ENSG00000188529	SRSF10	-0.0284880682519139	4.05081049017067	-0.961600288141793	0.336888142988709	0.94630551652139	Transcript	Hippocampus
ENST00000309755.8	ENSG00000146021.14	ENSG00000146021	KLHL3	0.0452106071409385	4.68376037445916	0.961555438217601	0.336910650447949	0.94630551652139	Transcript	Hippocampus
ENST00000534782.3	ENSG00000255248.7	ENSG00000255248	MIR100HG	-0.0942204217160518	-0.597748532685493	-0.961502635239252	0.336937150307526	0.94630551652139	Transcript	Hippocampus
ENST00000612624.4	ENSG00000273590.4	ENSG00000273590	SMIM11B	-0.343451266470595	-2.59523628730638	-0.961494921658919	0.336941021580518	0.94630551652139	Transcript	Hippocampus
ENST00000359188.8	ENSG00000136754.16	ENSG00000136754	ABI1	-0.326502863984436	-3.68480704643559	-0.961430198909882	0.336973505608261	0.94630551652139	Transcript	Hippocampus
ENST00000595170.1	ENSG00000188897.8	ENSG00000188897	CTD-3088G3.8	-0.0341929555010075	0.70261007332042	-0.961425139283854	0.336976045094754	0.94630551652139	Transcript	Hippocampus
ENST00000561356.1	ENSG00000184277.12	ENSG00000184277	TM2D3	0.0531831556337703	-1.15787378277106	0.961370153488913	0.337003643916128	0.94630551652139	Transcript	Hippocampus
ENST00000634661.1	ENSG00000137501.17	ENSG00000137501	SYTL2	0.15853799686362	1.67232525803911	0.961330867647627	0.337023363410249	0.94630551652139	Transcript	Hippocampus
ENST00000503064.5	ENSG00000243678.11	ENSG00000243678	NME2	0.299446864926298	-1.82679794084783	0.961304195597622	0.337036751847271	0.94630551652139	Transcript	Hippocampus
ENST00000564815.5	ENSG00000140365.15	ENSG00000140365	COMMD4	0.142769764288263	-2.3522989891069	0.961303346232619	0.337037178204462	0.94630551652139	Transcript	Hippocampus
ENST00000472067.1	ENSG00000106144.19	ENSG00000106144	CASP2	0.04435485117636	1.28024856983919	0.961295018998794	0.337041358258586	0.94630551652139	Transcript	Hippocampus
ENST00000538234.5	ENSG00000172530.20	ENSG00000172530	BANP	-0.11014880271917	0.424248040448182	-0.961287474079492	0.337045145640129	0.94630551652139	Transcript	Hippocampus
ENST00000431894.5	ENSG00000099250.17	ENSG00000099250	NRP1	-0.132333988025634	-2.50957460651174	-0.961276515073004	0.33705064686638	0.94630551652139	Transcript	Hippocampus
ENST00000552459.2	ENSG00000183283.15	ENSG00000183283	DAZAP2	-0.0321681698499073	1.35003428665571	-0.961274969940664	0.337051422499983	0.94630551652139	Transcript	Hippocampus
ENST00000461113.5	ENSG00000068024.16	ENSG00000068024	HDAC4	-0.0904743597039757	-2.40479922799555	-0.961269295316652	0.337054271087272	0.94630551652139	Transcript	Hippocampus
ENST00000555656.5	ENSG00000092094.10	ENSG00000092094	OSGEP	-0.0368041683773995	3.31976904005837	-0.961242335271094	0.337067804891062	0.94630551652139	Transcript	Hippocampus
ENST00000459718.1	ENSG00000144847.12	ENSG00000144847	IGSF11	0.0496345514758353	0.0845703059303367	0.961214299915628	0.337081878866953	0.94630551652139	Transcript	Hippocampus
ENST00000352980.8	ENSG00000172977.12	ENSG00000172977	KAT5	-0.333634454263225	-2.00603646092309	-0.961200175265007	0.337088969699862	0.94630551652139	Transcript	Hippocampus
ENST00000399275.6	ENSG00000120693.13	ENSG00000120693	SMAD9	-0.160084239198813	3.17803429597314	-0.961181312284543	0.337098439411164	0.94630551652139	Transcript	Hippocampus
ENST00000471402.1	ENSG00000242931.1	ENSG00000242931	RPL7P49	-0.045822462737679	-0.6711825483161	-0.961139993452245	0.33711918314958	0.94630551652139	Transcript	Hippocampus
ENST00000340080.8	ENSG00000164654.15	ENSG00000164654	MIOS	0.0526958867160509	2.98565435233003	0.961132991742101	0.337122698375183	0.94630551652139	Transcript	Hippocampus
ENST00000555749.5	ENSG00000070367.15	ENSG00000070367	EXOC5	0.0973168521597509	0.83023863297378	0.961126034984246	0.337126191055814	0.94630551652139	Transcript	Hippocampus
ENST00000518815.1	ENSG00000168502.17	ENSG00000168502	MTCL1	0.238388729693854	-1.78989076866082	0.961095845269561	0.3371413482478	0.94630551652139	Transcript	Hippocampus
ENST00000439510.2	ENSG00000179604.9	ENSG00000179604	CDC42EP4	0.448354967374677	-1.88682728366952	0.96109180642177	0.337143376044325	0.94630551652139	Transcript	Hippocampus
ENST00000525423.5	ENSG00000137501.17	ENSG00000137501	SYTL2	0.134359881582297	2.78374332955231	0.961060190974933	0.337159249579355	0.94630551652139	Transcript	Hippocampus
ENST00000418601.1	ENSG00000100226.15	ENSG00000100226	GTPBP1	-0.150416369362478	-0.539749571986549	-0.961058278858741	0.337160209633237	0.94630551652139	Transcript	Hippocampus
ENST00000524189.5	ENSG00000197892.12	ENSG00000197892	KIF13B	0.0497614570607025	5.37981170731774	0.961039338684884	0.337169719395119	0.94630551652139	Transcript	Hippocampus
ENST00000619777.4	ENSG00000276234.4	ENSG00000276234	TADA2A	-0.142969201314867	-2.3715351075036	-0.961020307626013	0.337179274964275	0.94630551652139	Transcript	Hippocampus
ENST00000490098.1	ENSG00000135778.11	ENSG00000135778	NTPCR	0.0455578302481165	1.84395947366403	0.960931452161129	0.337223891954368	0.94630551652139	Transcript	Hippocampus
ENST00000286437.7	ENSG00000155966.13	ENSG00000155966	AFF2	-0.266660767336468	2.70481951014187	-0.960872657686309	0.337253416515915	0.94630551652139	Transcript	Hippocampus
ENST00000564306.5	ENSG00000138614.14	ENSG00000138614	VWA9	-0.101236164267544	-2.12269476568312	-0.960861028969344	0.337259256254935	0.94630551652139	Transcript	Hippocampus
ENST00000461209.5	ENSG00000105808.17	ENSG00000105808	RASA4	-0.121299169712112	0.404917173424813	-0.960860177294185	0.337259683953924	0.94630551652139	Transcript	Hippocampus
ENST00000354291.8	ENSG00000111364.15	ENSG00000111364	DDX55	-0.127222525143991	-2.45885583766041	-0.960801879717798	0.3372889609886	0.94630551652139	Transcript	Hippocampus
ENST00000340099.8	ENSG00000125170.10	ENSG00000125170	DOK4	-0.0898091403718066	1.52805762682507	-0.960791945932287	0.337293949897851	0.94630551652139	Transcript	Hippocampus
ENST00000485317.5	ENSG00000177301.13	ENSG00000177301	KCNA2	0.190441835851749	-1.40203034309916	0.960768740924055	0.33730560401737	0.94630551652139	Transcript	Hippocampus
ENST00000335999.6	ENSG00000167566.16	ENSG00000167566	NCKAP5L	-0.0374313048520897	2.75420019033062	-0.96076317631863	0.337308398736188	0.94630551652139	Transcript	Hippocampus
ENST00000532681.5	ENSG00000121680.15	ENSG00000121680	PEX16	0.0755967207035686	-1.04683541220607	0.960713333261986	0.337333432143973	0.94630551652139	Transcript	Hippocampus
ENST00000568146.1	ENSG00000140939.14	ENSG00000140939	NOL3	0.307000150845296	-0.173375868864749	0.960710629106697	0.337334790325748	0.94630551652139	Transcript	Hippocampus
ENST00000440605.7	ENSG00000170074.19	ENSG00000170074	FAM153A	-0.304077105484355	-3.85586735569982	-0.960680548977176	0.337349898528815	0.94630551652139	Transcript	Hippocampus
ENST00000244745.3	ENSG00000124766.6	ENSG00000124766	SOX4	-0.0436185403155578	2.20937089580774	-0.960670309291828	0.337355041666325	0.94630551652139	Transcript	Hippocampus
ENST00000436146.1	ENSG00000174748.18	ENSG00000174748	RPL15	0.396996415299338	0.771227106516509	0.960633999674019	0.337373279485882	0.94630551652139	Transcript	Hippocampus
ENST00000428423.5	ENSG00000174353.17	ENSG00000174353	STAG3L3	0.02100830417884	3.53752778017213	0.960588013869905	0.337396378433408	0.94630551652139	Transcript	Hippocampus
ENST00000598895.5	ENSG00000188785.11	ENSG00000188785	ZNF548	-0.0928637836584066	-2.20615477080123	-0.960560881785864	0.337410007522038	0.94630551652139	Transcript	Hippocampus
ENST00000606017.1	ENSG00000272398.5	ENSG00000272398	CD24	0.0960271375811616	5.38996711715415	0.960530496475559	0.33742527120503	0.94630551652139	Transcript	Hippocampus
ENST00000465133.5	ENSG00000004866.19	ENSG00000004866	ST7	-0.0510015157365363	0.388591735207737	-0.96049262784562	0.337444294664345	0.94630551652139	Transcript	Hippocampus
ENST00000596217.1	ENSG00000213024.11	ENSG00000213024	NUP62	-0.0241684786309623	3.02714138310177	-0.960491347560693	0.337444937832748	0.94630551652139	Transcript	Hippocampus
ENST00000396629.6	ENSG00000092108.20	ENSG00000092108	SCFD1	-0.298500800316548	-1.8584497035086	-0.960489852292333	0.33744568900198	0.94630551652139	Transcript	Hippocampus
ENST00000376057.8	ENSG00000162493.16	ENSG00000162493	PDPN	-0.273721120881156	0.118414162932906	-0.960474009887758	0.337453647724508	0.94630551652139	Transcript	Hippocampus
ENST00000600801.5	ENSG00000242808.7	ENSG00000242808	SOX2-OT	-0.20005485053233	-2.22308163104243	-0.96046417783051	0.337458587099725	0.94630551652139	Transcript	Hippocampus
ENST00000392329.6	ENSG00000151689.12	ENSG00000151689	INPP1	-0.251045561311576	-2.85042802894806	-0.960457689444795	0.337461846725054	0.94630551652139	Transcript	Hippocampus
ENST00000216465.9	ENSG00000100577.18	ENSG00000100577	GSTZ1	0.113196879930165	0.221311234355664	0.96043757224154	0.337471953304127	0.94630551652139	Transcript	Hippocampus
ENST00000394267.2	ENSG00000131771.13	ENSG00000131771	PPP1R1B	-0.307129623533444	1.20491538783658	-0.960435848601219	0.337472819244075	0.94630551652139	Transcript	Hippocampus
ENST00000377600.6	ENSG00000112763.15	ENSG00000112763	BTN2A1	-0.118463889755681	0.926883897850036	-0.960431553052012	0.337474977291997	0.94630551652139	Transcript	Hippocampus
ENST00000623814.1	ENSG00000279914.1	ENSG00000279914	CTA-992D9.10	0.0335571329512182	0.260950304879087	0.960422967682937	0.337479290536155	0.94630551652139	Transcript	Hippocampus
ENST00000369909.6	ENSG00000134222.16	ENSG00000134222	PSRC1	0.086256230259103	2.07704651426952	0.960413593604388	0.337484000064418	0.94630551652139	Transcript	Hippocampus
ENST00000604015.1	ENSG00000242267.6	ENSG00000242267	SKINT1L	0.0335305083449226	3.24100443923695	0.960369950951639	0.337505926650526	0.94630551652139	Transcript	Hippocampus
ENST00000395923.5	ENSG00000104490.17	ENSG00000104490	NCALD	0.443219506087593	-1.95744515817967	0.96035124651086	0.337515324264712	0.94630551652139	Transcript	Hippocampus
ENST00000408038.6	ENSG00000166167.17	ENSG00000166167	BTRC	0.0713571764983077	4.06320485968725	0.960317654092883	0.337532202423043	0.94630551652139	Transcript	Hippocampus
ENST00000605957.2	ENSG00000272232.2	ENSG00000272232	RN7SL726P	-0.0999772221274176	-2.29709388505947	-0.960313433465989	0.337534323071301	0.94630551652139	Transcript	Hippocampus
ENST00000551416.1	ENSG00000075856.11	ENSG00000075856	SART3	-0.044512496982027	-0.897083475207825	-0.960298617861506	0.337541767219732	0.94630551652139	Transcript	Hippocampus
ENST00000571418.5	ENSG00000108963.17	ENSG00000108963	DPH1	-0.114449976329359	-0.852658332471903	-0.960284675148448	0.337548772877798	0.94630551652139	Transcript	Hippocampus
ENST00000468589.5	ENSG00000213047.11	ENSG00000213047	DENND1B	-0.0567479080491162	-0.901562205086407	-0.960239786694777	0.337571328175407	0.94630551652139	Transcript	Hippocampus
ENST00000448513.1	ENSG00000227053.1	ENSG00000227053	RP11-395B7.4	0.104897709634302	-2.04142107617873	0.960239282618965	0.337571581466106	0.94630551652139	Transcript	Hippocampus
ENST00000574512.1	ENSG00000091592.15	ENSG00000091592	NLRP1	-0.0281854077507334	1.35315881343464	-0.960220798875523	0.337580869360651	0.94630551652139	Transcript	Hippocampus
ENST00000506755.1	ENSG00000131503.20	ENSG00000131503	ANKHD1	-0.0390371136143465	0.0337071564808425	-0.960216036145899	0.337583262610939	0.94630551652139	Transcript	Hippocampus
ENST00000589898.1	ENSG00000067596.10	ENSG00000067596	DHX8	0.0705469072835618	-1.60123437306354	0.960213314907826	0.337584630025787	0.94630551652139	Transcript	Hippocampus
ENST00000323064.12	ENSG00000084693.15	ENSG00000084693	AGBL5	0.0419196958399117	1.38138655502466	0.96020296994779	0.337589828373134	0.94630551652139	Transcript	Hippocampus
ENST00000411702.7	ENSG00000173821.19	ENSG00000173821	RNF213	-0.0582073931827088	1.4182635920729	-0.96012777765913	0.337627614086017	0.94630551652139	Transcript	Hippocampus
ENST00000301455.6	ENSG00000167772.11	ENSG00000167772	ANGPTL4	-0.0998521273026923	1.88595522704163	-0.96012333145089	0.337629848484991	0.94630551652139	Transcript	Hippocampus
ENST00000335681.9	ENSG00000170485.16	ENSG00000170485	NPAS2	-0.042695187375308	3.64789746793963	-0.960107413666222	0.337637847892032	0.94630551652139	Transcript	Hippocampus
ENST00000429502.1	ENSG00000166169.16	ENSG00000166169	POLL	-0.139622567867064	-2.17544077957247	-0.960086864053234	0.337648175183213	0.94630551652139	Transcript	Hippocampus
ENST00000395529.7	ENSG00000128487.16	ENSG00000128487	SPECC1	-0.0382109473866902	4.14473424870481	-0.960020950100886	0.337681301881966	0.94630551652139	Transcript	Hippocampus
ENST00000537882.2	ENSG00000104419.14	ENSG00000104419	NDRG1	0.300740343923804	-2.11470614589921	0.960013595221504	0.337684998389853	0.94630551652139	Transcript	Hippocampus
ENST00000630677.1	ENSG00000022267.16	ENSG00000022267	FHL1	0.102381738262168	-0.859727134634472	0.959987197423485	0.337698265942556	0.94630551652139	Transcript	Hippocampus
ENST00000482910.1	ENSG00000084636.17	ENSG00000084636	COL16A1	0.115155586450567	-2.13980436559687	0.959956740802142	0.337713573880683	0.94630551652139	Transcript	Hippocampus
ENST00000423797.2	ENSG00000115944.14	ENSG00000115944	COX7A2L	-0.0947904483004145	-1.73156239818314	-0.959948045933135	0.337717944129669	0.94630551652139	Transcript	Hippocampus
ENST00000400436.6	ENSG00000174365.19	ENSG00000174365	SNHG11	-0.0525891298045629	-0.326127667855623	-0.959927163674452	0.337728440201043	0.94630551652139	Transcript	Hippocampus
ENST00000566748.1	ENSG00000135698.9	ENSG00000135698	MPHOSPH6	0.083109940872742	-1.88926005539293	0.959925185159244	0.337729434675112	0.94630551652139	Transcript	Hippocampus
ENST00000557063.5	ENSG00000165516.10	ENSG00000165516	KLHDC2	0.0836633075907748	-1.03081686079245	0.959922466578462	0.337730801136272	0.94630551652139	Transcript	Hippocampus
ENST00000558034.1	ENSG00000272886.5	ENSG00000272886	DCP1A	-0.16025427848264	-2.94685060197688	-0.959919744617271	0.337732169300127	0.94630551652139	Transcript	Hippocampus
ENST00000482001.1	ENSG00000148218.15	ENSG00000148218	ALAD	0.0883228146141677	-2.08306393258359	0.959895049550893	0.337744582167002	0.94630551652139	Transcript	Hippocampus
ENST00000568667.5	ENSG00000140474.12	ENSG00000140474	ULK3	-0.18739729910646	-2.14322509701525	-0.95989221284475	0.337746008043757	0.94630551652139	Transcript	Hippocampus
ENST00000432893.6	ENSG00000141127.14	ENSG00000141127	PRPSAP2	0.164306613746157	-1.88819630084346	0.959878537782003	0.337752881899442	0.94630551652139	Transcript	Hippocampus
ENST00000442682.6	ENSG00000214128.10	ENSG00000214128	TMEM213	-0.0356712857380717	0.62425668002212	-0.959877451879242	0.337753427739114	0.94630551652139	Transcript	Hippocampus
ENST00000497717.5	ENSG00000101019.21	ENSG00000101019	UQCC1	0.059009764243774	-1.37736626054119	0.959867336452809	0.337758512384747	0.94630551652139	Transcript	Hippocampus
ENST00000489156.1	ENSG00000131018.22	ENSG00000131018	SYNE1	-0.0417017707934692	1.95634046664438	-0.959860052445245	0.337762173812848	0.94630551652139	Transcript	Hippocampus
ENST00000559866.1	ENSG00000259774.1	ENSG00000259774	RP11-182J1.13	0.0567474271905053	0.546754193593722	0.959839621014001	0.337772444149763	0.94630551652139	Transcript	Hippocampus
ENST00000319338.6	ENSG00000179057.13	ENSG00000179057	IGSF22	-0.246605344813859	-3.25170583848371	-0.959825661369425	0.337779461407544	0.94630551652139	Transcript	Hippocampus
ENST00000624282.1	ENSG00000279801.1	ENSG00000279801	RP11-75C10.6	-0.0208730171026492	2.91769355227179	-0.959784734392011	0.33780003519191	0.94630551652139	Transcript	Hippocampus
ENST00000490549.1	ENSG00000151025.9	ENSG00000151025	GPR158	0.140459695961618	3.02835624305706	0.959713428504877	0.337835882231468	0.94630551652139	Transcript	Hippocampus
ENST00000587747.5	ENSG00000102858.12	ENSG00000102858	MGRN1	-0.155900022816868	-1.69654609421903	-0.959686256674158	0.337849542754734	0.94630551652139	Transcript	Hippocampus
ENST00000599433.1	ENSG00000268686.1	ENSG00000268686	AC010524.2	0.0284492858989976	1.08749136128341	0.959685340608605	0.337850003309035	0.94630551652139	Transcript	Hippocampus
ENST00000504829.1	ENSG00000247311.2	ENSG00000247311	CTC-441N14.2	-0.0293844869428725	1.03949177627191	-0.959649778286174	0.337867882670655	0.94630551652139	Transcript	Hippocampus
ENST00000546442.5	ENSG00000139132.14	ENSG00000139132	FGD4	-0.398609312184031	-3.43664842046081	-0.959639328066459	0.337873136753364	0.94630551652139	Transcript	Hippocampus
ENST00000469548.5	ENSG00000126088.13	ENSG00000126088	UROD	-0.17700665184016	-2.85530576991409	-0.959638523763624	0.337873541136866	0.94630551652139	Transcript	Hippocampus
ENST00000460089.1	ENSG00000151657.11	ENSG00000151657	KIN	-0.144833243849978	-2.3428272789439	-0.95961691332476	0.337884406446015	0.94630551652139	Transcript	Hippocampus
ENST00000567041.1	ENSG00000103994.16	ENSG00000103994	ZNF106	-0.237578516160575	-0.864059567077481	-0.959610637201973	0.337887562000949	0.94630551652139	Transcript	Hippocampus
ENST00000490078.2	ENSG00000184831.13	ENSG00000184831	APOO	0.253322261386337	-2.32618341743419	0.959578873321749	0.337903532768599	0.94630551652139	Transcript	Hippocampus
ENST00000355209.8	ENSG00000100413.16	ENSG00000100413	POLR3H	-0.391926699493077	-3.63651335793328	-0.959529214777281	0.337928501886335	0.94630551652139	Transcript	Hippocampus
ENST00000514485.5	ENSG00000163138.18	ENSG00000163138	PACRGL	0.231687053404453	-3.00294904081592	0.95952394039583	0.337931154000377	0.94630551652139	Transcript	Hippocampus
ENST00000603606.1	ENSG00000270878.1	ENSG00000270878	CTD-2302E22.5	-0.058223129090217	-1.657828725267	-0.959504243788602	0.337941058152184	0.94630551652139	Transcript	Hippocampus
ENST00000377918.7	ENSG00000118946.11	ENSG00000118946	PCDH17	0.0421937548039905	5.93294996615788	0.959499199745457	0.337943594505858	0.94630551652139	Transcript	Hippocampus
ENST00000466538.1	ENSG00000143776.18	ENSG00000143776	CDC42BPA	0.0508356086563917	-0.224892125961881	0.959491627820399	0.337947402006242	0.94630551652139	Transcript	Hippocampus
ENST00000537766.1	ENSG00000124920.13	ENSG00000124920	MYRF	0.0850306506799633	-0.205775684370023	0.959482609090263	0.337951937060612	0.94630551652139	Transcript	Hippocampus
ENST00000600473.1	ENSG00000269688.1	ENSG00000269688	AC008982.2	-0.0540065697841558	-1.40701477715586	-0.959439579851486	0.337973574786549	0.94630551652139	Transcript	Hippocampus
ENST00000422519.1	ENSG00000224635.1	ENSG00000224635	RP4-564F22.5	0.0570067712220644	-0.20926658229136	0.95941514784921	0.337985861085284	0.94630551652139	Transcript	Hippocampus
ENST00000605484.1	ENSG00000180884.9	ENSG00000180884	ZNF792	0.197039572112093	-1.61038798647998	0.959405031835256	0.337990948283147	0.94630551652139	Transcript	Hippocampus
ENST00000486651.1	ENSG00000128254.12	ENSG00000128254	C22orf24	-0.134302174873769	-2.48728513088896	-0.959383665178497	0.338001693429704	0.94630551652139	Transcript	Hippocampus
ENST00000407071.6	ENSG00000162849.15	ENSG00000162849	KIF26B	-0.0600851578008808	1.69248547082146	-0.959380293195814	0.33800338919702	0.94630551652139	Transcript	Hippocampus
ENST00000567274.5	ENSG00000128881.16	ENSG00000128881	TTBK2	-0.26874455214792	-3.78602487009943	-0.959347321401836	0.338019970974216	0.94630551652139	Transcript	Hippocampus
ENST00000522110.1	ENSG00000173273.15	ENSG00000173273	TNKS	0.0383325847757232	-0.150915432359539	0.959333310346756	0.338027017403987	0.94630551652139	Transcript	Hippocampus
ENST00000565573.1	ENSG00000260083.1	ENSG00000260083	MIR762HG	0.0884569772418416	-1.93068153345486	0.959309022309009	0.338039232550959	0.94630551652139	Transcript	Hippocampus
ENST00000520841.1	ENSG00000164609.9	ENSG00000164609	SLU7	0.316478664748566	-2.57420788542058	0.959284549436421	0.338051540944576	0.94630551652139	Transcript	Hippocampus
ENST00000373148.5	ENSG00000116871.15	ENSG00000116871	MAP7D1	0.049770608830598	3.35224171363864	0.959231748778788	0.33807809750707	0.94630551652139	Transcript	Hippocampus
ENST00000588815.5	ENSG00000126247.10	ENSG00000126247	CAPNS1	-0.242266711268296	0.898951236813037	-0.959226781394733	0.338080595966499	0.94630551652139	Transcript	Hippocampus
ENST00000571864.5	ENSG00000073969.18	ENSG00000073969	NSF	-0.209196404580685	0.0381768363253394	-0.959226065131476	0.338080956228469	0.94630551652139	Transcript	Hippocampus
ENST00000384662.1	ENSG00000207392.1	ENSG00000207392	SNORA20	0.169226970002086	-0.268460836463	0.959211512526881	0.338088275867382	0.94630551652139	Transcript	Hippocampus
ENST00000594315.1	ENSG00000267107.6	ENSG00000267107	PCAT19	-0.124494297105398	-2.15273615565975	-0.959110970657044	0.338138849000904	0.946310785505348	Transcript	Hippocampus
ENST00000469845.1	ENSG00000122550.17	ENSG00000122550	KLHL7	0.107254437844383	-2.51154190779628	0.959095540974543	0.338146610650891	0.946310785505348	Transcript	Hippocampus
ENST00000514905.5	ENSG00000250802.6	ENSG00000250802	ZBED3-AS1	-0.070689836751501	-1.41086572571254	-0.959008628169299	0.338190332865434	0.946310785505348	Transcript	Hippocampus
ENST00000535009.5	ENSG00000162341.16	ENSG00000162341	TPCN2	-0.0758913927619398	-1.49734246397173	-0.958942934100188	0.338223383236005	0.946310785505348	Transcript	Hippocampus
ENST00000617539.1	ENSG00000049759.17	ENSG00000049759	NEDD4L	-0.0679038459893097	-1.17866098959857	-0.958899760250032	0.338245104926687	0.946310785505348	Transcript	Hippocampus
ENST00000424756.1	ENSG00000233325.3	ENSG00000233325	MIPEPP3	-0.0557712814862933	-1.66691990120104	-0.95889818289597	0.338245898544403	0.946310785505348	Transcript	Hippocampus
ENST00000455036.7	ENSG00000205189.11	ENSG00000205189	ZBTB10	0.383130214376467	-4.05305892599206	0.958778411983809	0.338306162661013	0.946310785505348	Transcript	Hippocampus
ENST00000461864.5	ENSG00000239213.5	ENSG00000239213	NCK1-AS1	0.0722078020372065	-1.05535818160597	0.958757774693926	0.33831654725071	0.946310785505348	Transcript	Hippocampus
ENST00000540394.5	ENSG00000159403.15	ENSG00000159403	C1R	-0.152274254864424	-1.6519844351791	-0.958735767669065	0.338327621311203	0.946310785505348	Transcript	Hippocampus
ENST00000560886.5	ENSG00000259639.5	ENSG00000259639	RP11-184D12.1	0.046550032003543	-0.25959998140276	0.958724903252835	0.338333088433614	0.946310785505348	Transcript	Hippocampus
ENST00000405737.2	ENSG00000120690.14	ENSG00000120690	ELF1	-0.0603274489910276	-0.543024835549099	-0.95870398532147	0.338343614782353	0.946310785505348	Transcript	Hippocampus
ENST00000590141.1	ENSG00000267459.1	ENSG00000267459	AC006116.27	0.0658903365376213	-1.98962404053736	0.958684445952245	0.338353447599983	0.946310785505348	Transcript	Hippocampus
ENST00000429747.5	ENSG00000196353.11	ENSG00000196353	CPNE4	0.0921387293752415	3.35401961903095	0.958667154668222	0.338362149264954	0.946310785505348	Transcript	Hippocampus
ENST00000373130.7	ENSG00000196182.10	ENSG00000196182	STK40	0.355311221844762	-3.7535052642134	0.958649402425273	0.33837108305297	0.946310785505348	Transcript	Hippocampus
ENST00000590505.1	ENSG00000142396.10	ENSG00000142396	ERVK3-1	-0.0230536156298463	3.62857393943827	-0.95864513326025	0.338373231526158	0.946310785505348	Transcript	Hippocampus
ENST00000345253.9	ENSG00000165568.17	ENSG00000165568	AKR1E2	-0.174172060276628	-3.01342312136419	-0.958602391140059	0.338394742142038	0.946310785505348	Transcript	Hippocampus
ENST00000552245.5	ENSG00000185046.18	ENSG00000185046	ANKS1B	-0.0386427896372507	2.72895465457027	-0.958582621360074	0.338404691879818	0.946310785505348	Transcript	Hippocampus
ENST00000575984.1	ENSG00000122299.11	ENSG00000122299	ZC3H7A	0.0407892824725526	1.34827612357925	0.958569457836607	0.338411316924442	0.946310785505348	Transcript	Hippocampus
ENST00000506782.1	ENSG00000165810.16	ENSG00000165810	BTNL9	-0.120173924950964	-0.494013409316145	-0.958563677634782	0.338414226057615	0.946310785505348	Transcript	Hippocampus
ENST00000322716.7	ENSG00000178567.7	ENSG00000178567	EPM2AIP1	0.0220697305412999	5.79985179646442	0.958479630227714	0.338456528322552	0.946310785505348	Transcript	Hippocampus
ENST00000464228.5	ENSG00000119185.12	ENSG00000119185	ITGB1BP1	0.192752848077541	0.401146714629694	0.958477626375728	0.338457536931589	0.946310785505348	Transcript	Hippocampus
ENST00000447430.1	ENSG00000233559.1	ENSG00000233559	AC016831.7	-0.0529051048942351	-1.54589643246476	-0.958475203313018	0.338458756546684	0.946310785505348	Transcript	Hippocampus
ENST00000409979.6	ENSG00000173744.17	ENSG00000173744	AGFG1	-0.131287859492077	-1.13553111749107	-0.958465154847617	0.338463814332975	0.946310785505348	Transcript	Hippocampus
ENST00000550412.5	ENSG00000258311.5	ENSG00000258311	RP11-644F5.10	0.0385184287025434	1.58732018092975	0.958457504454374	0.338467665108271	0.946310785505348	Transcript	Hippocampus
ENST00000304402.5	ENSG00000172209.5	ENSG00000172209	GPR22	0.0818981792524209	4.16698343975895	0.958453391489968	0.338469735353621	0.946310785505348	Transcript	Hippocampus
ENST00000423113.5	ENSG00000150093.18	ENSG00000150093	ITGB1	-0.276175989455334	-1.41668268469905	-0.958451242678613	0.338470816953078	0.946310785505348	Transcript	Hippocampus
ENST00000394735.5	ENSG00000138785.14	ENSG00000138785	INTS12	0.225440703030855	-2.5871107103345	0.958433334094947	0.338479831285837	0.946310785505348	Transcript	Hippocampus
ENST00000621355.4	ENSG00000088826.17	ENSG00000088826	SMOX	0.269061953380068	-3.47893870629064	0.958432682350784	0.338480159345897	0.946310785505348	Transcript	Hippocampus
ENST00000607051.1	ENSG00000271771.1	ENSG00000271771	RP11-1250I15.3	-0.0350703226535979	0.501114513043066	-0.958419621073254	0.338486733876048	0.946310785505348	Transcript	Hippocampus
ENST00000471668.1	ENSG00000186487.17	ENSG00000186487	MYT1L	-0.0226656995501567	2.88238786637954	-0.958402079957382	0.338495563509025	0.946310785505348	Transcript	Hippocampus
ENST00000488487.2	ENSG00000137274.12	ENSG00000137274	BPHL	0.0289109163755876	0.584667644995514	0.958386094136773	0.338503610385752	0.946310785505348	Transcript	Hippocampus
ENST00000394479.3	ENSG00000162924.13	ENSG00000162924	REL	-0.0390936885567508	1.81223121176189	-0.958380449228587	0.338506451925911	0.946310785505348	Transcript	Hippocampus
ENST00000393752.2	ENSG00000184845.3	ENSG00000184845	DRD1	0.0939397418660134	2.19382069396834	0.958336507813048	0.338528571730227	0.946310785505348	Transcript	Hippocampus
ENST00000377897.8	ENSG00000162236.11	ENSG00000162236	STX5	0.21525236290494	-2.80466825494278	0.958284259131839	0.338554874567129	0.946310785505348	Transcript	Hippocampus
ENST00000549587.1	ENSG00000139636.15	ENSG00000139636	LMBR1L	-0.0497547695201079	-0.84717685194918	-0.958249263790453	0.338572492528447	0.946310785505348	Transcript	Hippocampus
ENST00000284776.11	ENSG00000154556.17	ENSG00000154556	SORBS2	0.19715235733077	4.53833256490065	0.958248998827659	0.338572625922863	0.946310785505348	Transcript	Hippocampus
ENST00000621833.4	ENSG00000138867.16	ENSG00000138867	GUCD1	-0.125421963476307	1.40063626608926	-0.958246381911676	0.338573943400147	0.946310785505348	Transcript	Hippocampus
ENST00000525556.1	ENSG00000254802.1	ENSG00000254802	AC022182.3	-0.0297615529469537	0.645364907338182	-0.958171350207989	0.338611719257027	0.946310785505348	Transcript	Hippocampus
ENST00000604956.1	ENSG00000237298.9	ENSG00000237298	TTN-AS1	-0.0444551516861921	0.537833970201731	-0.958164804305433	0.338615015020454	0.946310785505348	Transcript	Hippocampus
ENST00000393523.6	ENSG00000154556.17	ENSG00000154556	SORBS2	-0.189831281185268	-0.622077192136118	-0.958150899279368	0.338622016060429	0.946310785505348	Transcript	Hippocampus
ENST00000636849.1	ENSG00000219545.10	ENSG00000219545	UMAD1	0.0295531719338294	2.33802778691226	0.958116940835414	0.338639114185616	0.946310785505348	Transcript	Hippocampus
ENST00000266943.10	ENSG00000139508.14	ENSG00000139508	SLC46A3	0.041958802861346	2.91930470863952	0.958103029714789	0.338646118615446	0.946310785505348	Transcript	Hippocampus
ENST00000417128.5	ENSG00000163681.14	ENSG00000163681	SLMAP	0.363373338068894	-1.97894593201162	0.958073476303128	0.338660999451792	0.946310785505348	Transcript	Hippocampus
ENST00000511095.2	ENSG00000059145.18	ENSG00000059145	UNKL	-0.0924139342909891	-2.09795738260067	-0.958073052955068	0.338661212620537	0.946310785505348	Transcript	Hippocampus
ENST00000372421.9	ENSG00000156113.21	ENSG00000156113	KCNMA1	-0.389649082307754	-0.937862430509027	-0.95806177336081	0.338666892274386	0.946310785505348	Transcript	Hippocampus
ENST00000242059.9	ENSG00000136193.16	ENSG00000136193	SCRN1	0.0331958339411544	7.28329900854308	0.958048485460524	0.338673583256409	0.946310785505348	Transcript	Hippocampus
ENST00000462915.1	ENSG00000263001.5	ENSG00000263001	GTF2I	-0.067151321207458	-0.326966454137081	-0.958046683876601	0.338674490431548	0.946310785505348	Transcript	Hippocampus
ENST00000479152.1	ENSG00000185808.13	ENSG00000185808	PIGP	-0.118966976591571	-2.37080922045856	-0.957993260887642	0.338701391920387	0.946310785505348	Transcript	Hippocampus
ENST00000525571.1	ENSG00000079459.12	ENSG00000079459	FDFT1	0.129196416599331	-1.34767369555068	0.957991980068542	0.338702036901967	0.946310785505348	Transcript	Hippocampus
ENST00000313080.8	ENSG00000129667.12	ENSG00000129667	RHBDF2	0.160736365324001	-0.351774317294712	0.95795744913108	0.338719425931154	0.946310785505348	Transcript	Hippocampus
ENST00000475350.5	ENSG00000084072.16	ENSG00000084072	PPIE	0.203810117304282	-2.56010170846776	0.957933567924531	0.338731452323994	0.946310785505348	Transcript	Hippocampus
ENST00000374859.2	ENSG00000240065.7	ENSG00000240065	PSMB9	-0.0705659372006152	0.0900635726952031	-0.957900162504135	0.338748275499729	0.946310785505348	Transcript	Hippocampus
ENST00000520392.1	ENSG00000104331.8	ENSG00000104331	IMPAD1	-0.127074274270535	-2.44725501582913	-0.957882309966667	0.338757266368476	0.946310785505348	Transcript	Hippocampus
ENST00000636466.1	ENSG00000166206.14	ENSG00000166206	GABRB3	-0.182332290220142	-0.0550777588734459	-0.957840331220284	0.338778408249144	0.946310785505348	Transcript	Hippocampus
ENST00000479319.1	ENSG00000171877.20	ENSG00000171877	FRMD5	0.0838631195875447	-1.60531623515471	0.957811237108457	0.338793061501935	0.946310785505348	Transcript	Hippocampus
ENST00000267163.4	ENSG00000139687.13	ENSG00000139687	RB1	0.0279027012429995	4.71227880419419	0.957796757919586	0.338800354099299	0.946310785505348	Transcript	Hippocampus
ENST00000591340.5	ENSG00000186020.12	ENSG00000186020	ZNF529	0.0235113125477093	3.86842955572982	0.95777276515588	0.338812438532433	0.946310785505348	Transcript	Hippocampus
ENST00000449352.6	ENSG00000051009.10	ENSG00000051009	FAM160A2	-0.0669672533587411	2.38985649150458	-0.957767562079753	0.338815059201967	0.946310785505348	Transcript	Hippocampus
ENST00000480115.5	ENSG00000155545.19	ENSG00000155545	MIER3	-0.106068809180712	-1.22006038876005	-0.957742098703214	0.338827884706284	0.946310785505348	Transcript	Hippocampus
ENST00000282892.3	ENSG00000152944.8	ENSG00000152944	MED21	0.029713825956752	3.59730684361204	0.957715951494426	0.338841054971774	0.946310785505348	Transcript	Hippocampus
ENST00000445117.2	ENSG00000226801.2	ENSG00000226801	OSTCP8	-0.0655031260810253	-2.23793523716454	-0.957677264899159	0.338860541891274	0.946310785505348	Transcript	Hippocampus
ENST00000424746.1	ENSG00000230769.1	ENSG00000230769	RP3-408N23.4	0.0639930691425426	-2.1130953732967	0.95765689281055	0.338870803856109	0.946310785505348	Transcript	Hippocampus
ENST00000472127.1	ENSG00000114857.17	ENSG00000114857	NKTR	-0.0449993044662651	0.691991505271731	-0.957641850273949	0.338878381311856	0.946310785505348	Transcript	Hippocampus
ENST00000536388.5	ENSG00000215039.6	ENSG00000215039	CD27-AS1	0.152485986391926	-2.43391115931389	0.957628027606752	0.338885344372659	0.946310785505348	Transcript	Hippocampus
ENST00000535273.2	ENSG00000065600.12	ENSG00000065600	TMEM206	0.132677898251291	1.55426276997075	0.95759538743441	0.338901786970804	0.946310785505348	Transcript	Hippocampus
ENST00000267339.6	ENSG00000088448.14	ENSG00000088448	ANKRD10	0.0250273780469567	3.81026389766435	0.957587379969809	0.338905820836934	0.946310785505348	Transcript	Hippocampus
ENST00000629362.2	ENSG00000082438.15	ENSG00000082438	COBLL1	-0.242093635178566	-0.0842802203887466	-0.957580217109806	0.338909429248549	0.946310785505348	Transcript	Hippocampus
ENST00000431210.2	ENSG00000166435.15	ENSG00000166435	XRRA1	-0.0773291359527601	-0.232343494163097	-0.957553006846555	0.338923137103538	0.946310785505348	Transcript	Hippocampus
ENST00000399602.8	ENSG00000005801.16	ENSG00000005801	ZNF195	0.180537626663898	0.599819887505321	0.95753677020378	0.338931316891196	0.946310785505348	Transcript	Hippocampus
ENST00000477369.5	ENSG00000072364.12	ENSG00000072364	AFF4	-0.0637818137087283	-1.43219800631571	-0.957529219075901	0.33893512108441	0.946310785505348	Transcript	Hippocampus
ENST00000339235.3	ENSG00000171823.6	ENSG00000171823	FBXL14	-0.0407356051865805	2.56190886833639	-0.957517035579652	0.338941259082931	0.946310785505348	Transcript	Hippocampus
ENST00000589833.5	ENSG00000196437.10	ENSG00000196437	ZNF569	0.0771615956204716	-1.33454939772881	0.957445743031795	0.338977177429915	0.946310785505348	Transcript	Hippocampus
ENST00000497327.1	ENSG00000152904.11	ENSG00000152904	GGPS1	0.100535031349892	-0.351255922474322	0.957419590981877	0.338990353873487	0.946310785505348	Transcript	Hippocampus
ENST00000421284.7	ENSG00000087299.11	ENSG00000087299	L2HGDH	-0.0804258583427467	-1.88464803272193	-0.957401137104476	0.338999651869953	0.946310785505348	Transcript	Hippocampus
ENST00000636775.1	ENSG00000108231.12	ENSG00000108231	LGI1	0.0659104086355263	-1.51174106296037	0.957374709711669	0.339012967612769	0.946310785505348	Transcript	Hippocampus
ENST00000398529.7	ENSG00000138069.16	ENSG00000138069	RAB1A	0.0926962092534631	1.77481182878375	0.957327688828232	0.339036660453536	0.946310785505348	Transcript	Hippocampus
ENST00000533728.1	ENSG00000110721.11	ENSG00000110721	CHKA	0.129012138202542	-0.288163624540123	0.957278009561231	0.339061693957199	0.946310785505348	Transcript	Hippocampus
ENST00000219821.9	ENSG00000103534.16	ENSG00000103534	TMC5	0.257314569636866	-3.94749310640055	0.957269009530173	0.339066229222181	0.946310785505348	Transcript	Hippocampus
ENST00000451060.6	ENSG00000100227.17	ENSG00000100227	POLDIP3	0.198483794528903	-0.741639989285023	0.957265634757918	0.339067929835991	0.946310785505348	Transcript	Hippocampus
ENST00000510019.5	ENSG00000186468.12	ENSG00000186468	RPS23	0.343691735521781	-1.75537432252616	0.957234564305043	0.339083587103675	0.946310785505348	Transcript	Hippocampus
ENST00000536177.5	ENSG00000002016.17	ENSG00000002016	RAD52	-0.10725669512441	-1.94866393103796	-0.957194740805438	0.339103655956807	0.946310785505348	Transcript	Hippocampus
ENST00000367155.7	ENSG00000162873.14	ENSG00000162873	KLHDC8A	-0.111566286585984	2.12815226603572	-0.95716094724721	0.33912068665136	0.946310785505348	Transcript	Hippocampus
ENST00000560346.5	ENSG00000137843.11	ENSG00000137843	PAK6	-0.0803259371709189	3.00760636269927	-0.957149583718006	0.339126413570586	0.946310785505348	Transcript	Hippocampus
ENST00000346178.8	ENSG00000089597.16	ENSG00000089597	GANAB	0.0660128619428088	3.60088504597384	0.9571331225548	0.339134709673495	0.946310785505348	Transcript	Hippocampus
ENST00000414306.5	ENSG00000126524.9	ENSG00000126524	SBDS	0.184542936875626	-1.90818870385252	0.957072221929759	0.339165403528843	0.946310785505348	Transcript	Hippocampus
ENST00000590769.5	ENSG00000118900.14	ENSG00000118900	UBN1	0.230809958651725	0.333376022724968	0.957071462562459	0.339165786260514	0.946310785505348	Transcript	Hippocampus
ENST00000379286.6	ENSG00000089063.14	ENSG00000089063	TMEM230	0.270067553317476	-3.99405434799337	0.957058726583982	0.3391722054121	0.946310785505348	Transcript	Hippocampus
ENST00000265343.9	ENSG00000072364.12	ENSG00000072364	AFF4	-0.0213237477035086	6.92372252474789	-0.957041361404752	0.339180957886364	0.946310785505348	Transcript	Hippocampus
ENST00000412364.2	ENSG00000075711.20	ENSG00000075711	DLG1	0.104373158665931	-2.29693620368019	0.95703201581142	0.339185668353775	0.946310785505348	Transcript	Hippocampus
ENST00000550406.1	ENSG00000108774.14	ENSG00000108774	RAB5C	-0.0715723974264388	-1.71734171174454	-0.956960294772726	0.339221819372969	0.946310785505348	Transcript	Hippocampus
ENST00000492668.5	ENSG00000123243.14	ENSG00000123243	ITIH5	-0.0444772718264187	-0.560817041114397	-0.956956507281695	0.33922372852838	0.946310785505348	Transcript	Hippocampus
ENST00000379803.5	ENSG00000127511.9	ENSG00000127511	SIN3B	-0.214985086395706	-0.996692395071094	-0.95693270796463	0.339235725175894	0.946310785505348	Transcript	Hippocampus
ENST00000469976.2	ENSG00000134333.13	ENSG00000134333	LDHA	0.104329841621829	-1.97261094481083	0.956909638805295	0.339247354029777	0.946310785505348	Transcript	Hippocampus
ENST00000184956.10	ENSG00000068097.14	ENSG00000068097	HEATR6	-0.0200758118365798	3.37125784026475	-0.956880670279956	0.339261957038616	0.946310785505348	Transcript	Hippocampus
ENST00000540230.5	ENSG00000151148.13	ENSG00000151148	UBE3B	0.238263976036815	-3.42015140499354	0.956872478901167	0.339266086379087	0.946310785505348	Transcript	Hippocampus
ENST00000568863.1	ENSG00000047346.12	ENSG00000047346	FAM214A	-0.114564642569537	-2.45530487436968	-0.956817705182884	0.339293699086626	0.946310785505348	Transcript	Hippocampus
ENST00000519379.1	ENSG00000143643.12	ENSG00000143643	TTC13	0.0444502601075658	-0.812027453139171	0.956809163422408	0.339298005317562	0.946310785505348	Transcript	Hippocampus
ENST00000587449.1	ENSG00000101489.19	ENSG00000101489	CELF4	-0.12115299503169	-2.62425005479252	-0.956770473286269	0.339317510948419	0.946310785505348	Transcript	Hippocampus
ENST00000481223.6	ENSG00000221978.11	ENSG00000221978	CCNL2	0.244604522381385	-4.03305277405283	0.956747230884371	0.339329228951822	0.946310785505348	Transcript	Hippocampus
ENST00000377534.7	ENSG00000136153.19	ENSG00000136153	LMO7	0.411799513936095	-3.73585145671132	0.956685407575223	0.339360399363439	0.946310785505348	Transcript	Hippocampus
ENST00000557260.1	ENSG00000156411.9	ENSG00000156411	C14orf2	0.0719080783625515	-1.37284497316102	0.956643931663302	0.339381311947426	0.946310785505348	Transcript	Hippocampus
ENST00000554270.5	ENSG00000070778.12	ENSG00000070778	PTPN21	-0.121015383602007	-1.14963093084203	-0.956611467891623	0.339397681096097	0.946310785505348	Transcript	Hippocampus
ENST00000225308.12	ENSG00000013306.15	ENSG00000013306	SLC25A39	0.0823685382998677	2.33767144996897	0.956609064987976	0.339398892728052	0.946310785505348	Transcript	Hippocampus
ENST00000561483.5	ENSG00000156218.12	ENSG00000156218	ADAMTSL3	0.183911503196184	0.455909099405255	0.956597979012452	0.339404482718689	0.946310785505348	Transcript	Hippocampus
ENST00000299736.4	ENSG00000166582.9	ENSG00000166582	CENPV	-0.0618725861073506	0.190413284084177	-0.956556496304697	0.339425400479084	0.946310785505348	Transcript	Hippocampus
ENST00000528926.5	ENSG00000117625.13	ENSG00000117625	RCOR3	-0.102491470402864	-1.61253315238922	-0.95655046803259	0.339428440319646	0.946310785505348	Transcript	Hippocampus
ENST00000201961.6	ENSG00000197183.13	ENSG00000197183	NOL4L	0.119680641650932	-1.26243059609127	0.956538685857376	0.339434381696984	0.946310785505348	Transcript	Hippocampus
ENST00000512009.5	ENSG00000113597.17	ENSG00000113597	TRAPPC13	0.0294842983141487	2.37453592187708	0.956533943233601	0.339436773270667	0.946310785505348	Transcript	Hippocampus
ENST00000429922.5	ENSG00000226696.5	ENSG00000226696	LENG8-AS1	0.038808492728497	0.562922882725975	0.956520905891781	0.339443347696612	0.946310785505348	Transcript	Hippocampus
ENST00000592188.1	ENSG00000105705.15	ENSG00000105705	SUGP1	-0.0596638209792788	-0.733803782945449	-0.956505862512752	0.339450933822013	0.946310785505348	Transcript	Hippocampus
ENST00000409757.8	ENSG00000132405.18	ENSG00000132405	TBC1D14	-0.113771612716314	2.80694500714766	-0.956504358619439	0.339451692216357	0.946310785505348	Transcript	Hippocampus
ENST00000569223.1	ENSG00000103966.10	ENSG00000103966	EHD4	-0.0506417743928384	-0.619075948293306	-0.956478443243581	0.33946476118348	0.946310785505348	Transcript	Hippocampus
ENST00000524729.1	ENSG00000172803.17	ENSG00000172803	SNX32	-0.225680689888305	-2.48327823307225	-0.956421364852129	0.339493546613422	0.946310785505348	Transcript	Hippocampus
ENST00000536545.5	ENSG00000149948.13	ENSG00000149948	HMGA2	-0.0254921195237949	2.05498685442982	-0.956371313239729	0.339518789634044	0.946310785505348	Transcript	Hippocampus
ENST00000375095.2	ENSG00000181264.8	ENSG00000181264	TMEM136	-0.0508149642895243	2.99811787202308	-0.956334375931169	0.339537419364283	0.946310785505348	Transcript	Hippocampus
ENST00000488933.5	ENSG00000259084.6	ENSG00000259084	RP11-1070N10.6	0.0960085663652499	0.746678705912113	0.956329459323538	0.339539899158046	0.946310785505348	Transcript	Hippocampus
ENST00000479553.5	ENSG00000016864.17	ENSG00000016864	GLT8D1	0.107029224333364	-1.67091730364225	0.95632884701987	0.339540207987008	0.946310785505348	Transcript	Hippocampus
ENST00000413693.5	ENSG00000183091.19	ENSG00000183091	NEB	-0.246418871309127	-1.26928611843806	-0.956318393322211	0.339545480569643	0.946310785505348	Transcript	Hippocampus
ENST00000465543.6	ENSG00000213930.11	ENSG00000213930	GALT	0.201087179914704	-2.17111788356185	0.956266535516007	0.339571637124571	0.946310785505348	Transcript	Hippocampus
ENST00000402630.5	ENSG00000196588.14	ENSG00000196588	MKL1	0.047860093577967	-0.0292002617575251	0.956247141102357	0.339581419804749	0.946310785505348	Transcript	Hippocampus
ENST00000354725.7	ENSG00000197157.10	ENSG00000197157	SND1	-0.0251640289758568	5.24662211520614	-0.956244463956896	0.339582770190213	0.946310785505348	Transcript	Hippocampus
ENST00000463831.1	ENSG00000143727.15	ENSG00000143727	ACP1	0.0571485044124625	-0.924566352120669	0.956229387115334	0.339590375201168	0.946310785505348	Transcript	Hippocampus
ENST00000584125.1	ENSG00000264083.1	ENSG00000264083	RP11-227G15.9	-0.0237600321172857	1.8604122559034	-0.956226016259737	0.339592075532089	0.946310785505348	Transcript	Hippocampus
ENST00000408962.6	ENSG00000188266.13	ENSG00000188266	HYKK	-0.163497546394326	-1.3251388598148	-0.956190297412267	0.3396100932117	0.946310785505348	Transcript	Hippocampus
ENST00000483070.2	ENSG00000136811.16	ENSG00000136811	ODF2	-0.0808453307993061	-1.72959821008496	-0.956189969458311	0.339610258644562	0.946310785505348	Transcript	Hippocampus
ENST00000498626.1	ENSG00000116489.12	ENSG00000116489	CAPZA1	-0.262969234475323	-0.982840271624991	-0.956149683385253	0.339630580917506	0.946310785505348	Transcript	Hippocampus
ENST00000369295.3	ENSG00000043591.5	ENSG00000043591	ADRB1	-0.0572001995271909	1.63500539112492	-0.956135758938014	0.339637605274351	0.946310785505348	Transcript	Hippocampus
ENST00000258145.7	ENSG00000135677.10	ENSG00000135677	GNS	-0.0697962702676929	4.77540534083975	-0.956091807913137	0.339659777517257	0.946310785505348	Transcript	Hippocampus
ENST00000374151.7	ENSG00000204161.13	ENSG00000204161	C10orf128	0.153900930975802	-1.03763795891494	0.95608043011864	0.339665517494841	0.946310785505348	Transcript	Hippocampus
ENST00000540541.1	ENSG00000087274.16	ENSG00000087274	ADD1	-0.053436055521344	0.0955052900087114	-0.956052534576471	0.339679590766564	0.946310785505348	Transcript	Hippocampus
ENST00000328194.7	ENSG00000184014.7	ENSG00000184014	DENND5A	0.0337741422839015	5.5473467355077	0.956044569618087	0.339683609148602	0.946310785505348	Transcript	Hippocampus
ENST00000443455.5	ENSG00000196912.12	ENSG00000196912	ANKRD36B	-0.0652971102021585	1.83190852459402	-0.956003338926036	0.339704410835386	0.946310785505348	Transcript	Hippocampus
ENST00000261405.9	ENSG00000110799.13	ENSG00000110799	VWF	-0.075958953383196	4.9208780293851	-0.955985740172406	0.339713289998934	0.946310785505348	Transcript	Hippocampus
ENST00000559694.5	ENSG00000186648.14	ENSG00000186648	CARMIL3	-0.0655713902422153	0.198769919104141	-0.955966258906648	0.339723119127463	0.946310785505348	Transcript	Hippocampus
ENST00000449886.5	ENSG00000169155.9	ENSG00000169155	ZBTB43	-0.318368036139977	-0.343699327346712	-0.955959112134314	0.339726725024483	0.946310785505348	Transcript	Hippocampus
ENST00000624552.3	ENSG00000148357.16	ENSG00000148357	HMCN2	-0.085458272058308	-0.800931560965868	-0.955949459582102	0.339731595249415	0.946310785505348	Transcript	Hippocampus
ENST00000503038.1	ENSG00000245958.6	ENSG00000245958	RP11-33B1.1	0.0376212427004399	2.59171101724304	0.955943215248881	0.339734745870909	0.946310785505348	Transcript	Hippocampus
ENST00000475705.1	ENSG00000213676.10	ENSG00000213676	ATF6B	0.0870979885251733	-1.81108581608545	0.955934391283125	0.339739198095904	0.946310785505348	Transcript	Hippocampus
ENST00000295133.9	ENSG00000163013.11	ENSG00000163013	FBXO41	-0.0612829792134986	5.89354897016244	-0.955905944648615	0.339753551401144	0.946310785505348	Transcript	Hippocampus
ENST00000574298.5	ENSG00000162086.14	ENSG00000162086	ZNF75A	0.0367723254147894	2.01720970477997	0.955887486793469	0.339762864881431	0.946310785505348	Transcript	Hippocampus
ENST00000593099.5	ENSG00000005156.11	ENSG00000005156	LIG3	-0.0273288880520817	1.32868125532664	-0.955883207980425	0.339765023912032	0.946310785505348	Transcript	Hippocampus
ENST00000303025.10	ENSG00000047648.21	ENSG00000047648	ARHGAP6	-0.183459048828194	-0.789487598628528	-0.955860330555663	0.339776567697857	0.946310785505348	Transcript	Hippocampus
ENST00000377153.5	ENSG00000130939.18	ENSG00000130939	UBE4B	-0.065925512503294	-0.726977405495636	-0.955850649239627	0.339781452897109	0.946310785505348	Transcript	Hippocampus
ENST00000440973.5	ENSG00000091831.21	ENSG00000091831	ESR1	-0.247841878605268	-2.36656591639343	-0.955808625006252	0.339802658880576	0.946310785505348	Transcript	Hippocampus
ENST00000489897.5	ENSG00000126091.19	ENSG00000126091	ST3GAL3	0.103901430189818	-2.39612541013585	0.95580192270512	0.339806041029069	0.946310785505348	Transcript	Hippocampus
ENST00000515312.5	ENSG00000159733.13	ENSG00000159733	ZFYVE28	-0.263074852959216	-2.43440513389677	-0.955788412196719	0.339812858834808	0.946310785505348	Transcript	Hippocampus
ENST00000466593.5	ENSG00000117262.18	ENSG00000117262	GPR89A	0.0662575153624513	0.182042941464519	0.955726929425874	0.33984388598804	0.946310785505348	Transcript	Hippocampus
ENST00000587537.5	ENSG00000104853.15	ENSG00000104853	CLPTM1	-0.0987117076977148	-1.13665052090808	-0.955719827603253	0.339847470025639	0.946310785505348	Transcript	Hippocampus
ENST00000338144.7	ENSG00000165675.16	ENSG00000165675	ENOX2	-0.330754841073625	-2.87100718505586	-0.955650627600214	0.339882394082622	0.946310785505348	Transcript	Hippocampus
ENST00000586818.1	ENSG00000267264.1	ENSG00000267264	CTC-459F4.6	0.0623999824873669	-1.00981155659826	0.955627684698323	0.339893973482411	0.946310785505348	Transcript	Hippocampus
ENST00000571530.5	ENSG00000175866.15	ENSG00000175866	BAIAP2	-0.220298603640916	-3.38000927755097	-0.955608566405552	0.33990362277641	0.946310785505348	Transcript	Hippocampus
ENST00000398600.6	ENSG00000157601.13	ENSG00000157601	MX1	-0.198920383150692	-1.43863767865572	-0.955605388716698	0.339905226621538	0.946310785505348	Transcript	Hippocampus
ENST00000599840.5	ENSG00000008382.15	ENSG00000008382	MPND	0.0455905861719965	1.47126242109507	0.955595186682342	0.339910375831697	0.946310785505348	Transcript	Hippocampus
ENST00000541081.1	ENSG00000064115.10	ENSG00000064115	TM7SF3	-0.0667252911490451	-1.83501460112504	-0.955577112652895	0.339919498348877	0.946310785505348	Transcript	Hippocampus
ENST00000446747.6	ENSG00000147789.15	ENSG00000147789	ZNF7	0.294121145332173	-3.71346466265546	0.955571599536588	0.33992228101919	0.946310785505348	Transcript	Hippocampus
ENST00000624990.1	ENSG00000278933.1	ENSG00000278933	RP11-789C7.1	-0.045386642273741	-0.866619633954642	-0.955556530547217	0.339929886960997	0.946310785505348	Transcript	Hippocampus
ENST00000477827.1	ENSG00000100307.12	ENSG00000100307	CBX7	0.0693949644712047	-1.53108140478573	0.955547690198356	0.339934349101465	0.946310785505348	Transcript	Hippocampus
ENST00000515981.1	ENSG00000275143.1	ENSG00000275143	SCARNA16	-0.183002783355294	-1.59499649048029	-0.955545638027631	0.339935384934083	0.946310785505348	Transcript	Hippocampus
ENST00000392219.6	ENSG00000089327.14	ENSG00000089327	FXYD5	-0.122291897353904	0.0559472598735267	-0.95554065615386	0.339937899541974	0.946310785505348	Transcript	Hippocampus
ENST00000309324.8	ENSG00000174917.8	ENSG00000174917	C19orf70	-0.043064619971629	1.67161154819291	-0.955492065306192	0.339962426469539	0.946326135456436	Transcript	Hippocampus
ENST00000256682.8	ENSG00000134287.9	ENSG00000134287	ARF3	0.0385341391118298	7.47643447166783	0.955483686270027	0.339966656023413	0.946326135456436	Transcript	Hippocampus
ENST00000380062.9	ENSG00000096872.15	ENSG00000096872	IFT74	0.038280769813818	3.17300630889127	0.955432427261526	0.339992531185219	0.946365811209829	Transcript	Hippocampus
ENST00000584368.5	ENSG00000185158.12	ENSG00000185158	LRRC37B	0.29257570465841	-4.34237720805023	0.955383896185731	0.340017030475285	0.946399975994553	Transcript	Hippocampus
ENST00000469043.1	ENSG00000092108.20	ENSG00000092108	SCFD1	-0.0826208871737392	-1.73426501260126	-0.955362069167379	0.340028049485732	0.946399975994553	Transcript	Hippocampus
ENST00000411573.6	ENSG00000234494.7	ENSG00000234494	SP2-AS1	-0.052037789077469	-0.407405636124462	-0.955308421382787	0.340055133662193	0.946403997042889	Transcript	Hippocampus
ENST00000529778.5	ENSG00000166313.18	ENSG00000166313	APBB1	0.0617726122743376	-0.022435730265442	0.955223983969514	0.340097764848109	0.946403997042889	Transcript	Hippocampus
ENST00000303635.11	ENSG00000171735.18	ENSG00000171735	CAMTA1	0.047196013590867	6.0703430782327	0.95521779520317	0.340100889598874	0.946403997042889	Transcript	Hippocampus
ENST00000503176.5	ENSG00000005882.11	ENSG00000005882	PDK2	-0.0596281574299289	1.37800567438272	-0.955214413997016	0.340102596800961	0.946403997042889	Transcript	Hippocampus
ENST00000589751.1	ENSG00000267273.1	ENSG00000267273	CTC-543D15.3	-0.0586675032714481	-1.75098853149286	-0.955208792936024	0.340105434938563	0.946403997042889	Transcript	Hippocampus
ENST00000607204.5	ENSG00000181315.10	ENSG00000181315	ZNF322	0.351573947162258	-3.41333823756358	0.955203057528971	0.340108330826502	0.946403997042889	Transcript	Hippocampus
ENST00000397071.5	ENSG00000187630.15	ENSG00000187630	DHRS4L2	0.17175139191711	-0.886694715962247	0.955198069627139	0.34011084930141	0.946403997042889	Transcript	Hippocampus
ENST00000606008.1	ENSG00000272077.1	ENSG00000272077	RP11-348P10.2	-0.03540523587733	0.72090625932577	-0.955152377032828	0.340133920813682	0.946405569030647	Transcript	Hippocampus
ENST00000462514.1	ENSG00000107317.11	ENSG00000107317	PTGDS	0.0557871043173934	2.23783064509142	0.955124058231681	0.340148220300891	0.946405569030647	Transcript	Hippocampus
ENST00000460702.1	ENSG00000167077.12	ENSG00000167077	MEI1	-0.0392932627652162	-0.639685862596719	-0.955115810092041	0.340152385245122	0.946405569030647	Transcript	Hippocampus
ENST00000526226.1	ENSG00000086205.16	ENSG00000086205	FOLH1	0.104869766971503	-0.901149674858425	0.955101754885816	0.340159482575707	0.946405569030647	Transcript	Hippocampus
ENST00000503707.6	ENSG00000151883.17	ENSG00000151883	PARP8	-0.231358193830675	-3.31999140172709	-0.955068287313695	0.340176382777056	0.946405569030647	Transcript	Hippocampus
ENST00000506372.5	ENSG00000145526.11	ENSG00000145526	CDH18	0.157535383320917	-0.888490304560156	0.955056585407924	0.340182292044388	0.946405569030647	Transcript	Hippocampus
ENST00000563542.5	ENSG00000066933.15	ENSG00000066933	MYO9A	0.0303555120151293	2.970574010963	0.955018847453585	0.340201349532222	0.946405569030647	Transcript	Hippocampus
ENST00000349228.8	ENSG00000161955.16	ENSG00000161955	TNFSF13	-0.250333039956009	-1.81247068905197	-0.954980449016241	0.340220741265999	0.946405569030647	Transcript	Hippocampus
ENST00000597731.1	ENSG00000104824.16	ENSG00000104824	HNRNPL	-0.028077920103603	2.9459936774142	-0.954979800925422	0.340221068566792	0.946405569030647	Transcript	Hippocampus
ENST00000358368.4	ENSG00000076924.11	ENSG00000076924	XAB2	-0.0234200412428922	3.35930718215916	-0.954916194096415	0.340253192466509	0.946405569030647	Transcript	Hippocampus
ENST00000361203.7	ENSG00000151914.19	ENSG00000151914	DST	-0.0353454423629515	8.02058421892267	-0.954880451705193	0.340271244607895	0.946405569030647	Transcript	Hippocampus
ENST00000550945.5	ENSG00000118308.15	ENSG00000118308	LRMP	-0.318985429321524	-2.79491521528702	-0.954805116745299	0.340309295489264	0.946405569030647	Transcript	Hippocampus
ENST00000234313.7	ENSG00000115956.9	ENSG00000115956	PLEK	-0.0759723200257222	1.38217242479883	-0.954794044714466	0.340314888084206	0.946405569030647	Transcript	Hippocampus
ENST00000219700.10	ENSG00000103415.11	ENSG00000103415	HMOX2	0.363978766916464	0.402702226891832	0.95478461760474	0.340319649859444	0.946405569030647	Transcript	Hippocampus
ENST00000511907.1	ENSG00000159692.15	ENSG00000159692	CTBP1	-0.0833198316604096	-1.91188270606191	-0.954776864643647	0.340323566029095	0.946405569030647	Transcript	Hippocampus
ENST00000512037.2	ENSG00000248971.2	ENSG00000248971	KRT8P46	0.044665848995038	0.375168537376074	0.954735033863896	0.340344696060161	0.946405569030647	Transcript	Hippocampus
ENST00000480716.1	ENSG00000175787.16	ENSG00000175787	ZNF169	0.0399364329019677	1.78947734090265	0.954714980674466	0.340354825850685	0.946405569030647	Transcript	Hippocampus
ENST00000544123.5	ENSG00000082397.17	ENSG00000082397	EPB41L3	0.0827007440877847	3.917862227108	0.954681171453898	0.340371904885982	0.946405569030647	Transcript	Hippocampus
ENST00000205636.3	ENSG00000091317.7	ENSG00000091317	CMTM6	-0.0697457112228257	3.54660380451317	-0.954671557774585	0.34037676142422	0.946405569030647	Transcript	Hippocampus
ENST00000556028.5	ENSG00000119718.10	ENSG00000119718	EIF2B2	-0.274179102794382	-4.20985705347816	-0.954648951788529	0.340388181456137	0.946405569030647	Transcript	Hippocampus
ENST00000484047.5	ENSG00000182670.13	ENSG00000182670	TTC3	0.0600899506650953	0.124446185567786	0.95462533282216	0.340400113486087	0.946405569030647	Transcript	Hippocampus
ENST00000223459.10	ENSG00000229809.8	ENSG00000229809	ZNF688	0.0466476605147852	0.152424253219672	0.954622687528951	0.340401449874525	0.946405569030647	Transcript	Hippocampus
ENST00000463933.5	ENSG00000122417.15	ENSG00000122417	ODF2L	0.0607814825443187	-1.5149984823471	0.954614087384146	0.340405794646498	0.946405569030647	Transcript	Hippocampus
ENST00000457147.1	ENSG00000227540.1	ENSG00000227540	DNAJC9-AS1	-0.0636703002605685	-1.51127766201534	-0.95459936251649	0.340413233696209	0.946405569030647	Transcript	Hippocampus
ENST00000513185.1	ENSG00000174136.11	ENSG00000174136	RGMB	-0.155737001921215	-1.57337339052389	-0.954585715543907	0.340420128283307	0.946405569030647	Transcript	Hippocampus
ENST00000273986.8	ENSG00000145354.9	ENSG00000145354	CISD2	0.0321799107299083	3.78851294481792	0.954567874940346	0.340429141670228	0.946405569030647	Transcript	Hippocampus
ENST00000541044.5	ENSG00000166532.15	ENSG00000166532	RIMKLB	-0.111236358010726	-1.42866199953242	-0.954541624701923	0.340442404031851	0.946405569030647	Transcript	Hippocampus
ENST00000626257.2	ENSG00000146574.15	ENSG00000146574	CCZ1B	-0.0724263608597346	2.4535237930423	-0.954539137548059	0.340443660629447	0.946405569030647	Transcript	Hippocampus
ENST00000376681.7	ENSG00000170703.15	ENSG00000170703	TTLL6	-0.254738843450685	-3.89053152656255	-0.95452964349047	0.340448457388645	0.946405569030647	Transcript	Hippocampus
ENST00000548267.1	ENSG00000072041.16	ENSG00000072041	SLC6A15	0.0872840351087847	-0.534177703325873	0.954488239766481	0.340469376633936	0.946420482155755	Transcript	Hippocampus
ENST00000367853.3	ENSG00000197965.11	ENSG00000197965	MPZL1	-0.039750867801076	1.59534259794228	-0.954378581986822	0.340524785258856	0.946420482155755	Transcript	Hippocampus
ENST00000621134.4	ENSG00000237667.5	ENSG00000237667	LINC01115	-0.203662335815586	-3.03175890264526	-0.954360867873116	0.340533736510286	0.946420482155755	Transcript	Hippocampus
ENST00000549617.1	ENSG00000120798.16	ENSG00000120798	NR2C1	0.0497525556081316	0.481591477277269	0.954342051878687	0.340543244727094	0.946420482155755	Transcript	Hippocampus
ENST00000319073.5	ENSG00000120925.14	ENSG00000120925	RNF170	0.30272048676542	-4.2870983149267	0.954314055272348	0.340557392464633	0.946420482155755	Transcript	Hippocampus
ENST00000509732.5	ENSG00000134982.16	ENSG00000134982	APC	0.0951979803388006	-1.67345269928121	0.954272686350257	0.340578298428075	0.946420482155755	Transcript	Hippocampus
ENST00000449470.6	ENSG00000163682.15	ENSG00000163682	RPL9	-0.193954070493791	-0.39767349457985	-0.954258512219026	0.340585461576388	0.946420482155755	Transcript	Hippocampus
ENST00000557000.2	ENSG00000140067.6	ENSG00000140067	FAM181A	-0.0858163212704027	-0.277535661235495	-0.954256437465816	0.340586510097808	0.946420482155755	Transcript	Hippocampus
ENST00000484503.1	ENSG00000143502.14	ENSG00000143502	SUSD4	-0.148736670740746	-0.660316197232396	-0.954256313749369	0.340586572620657	0.946420482155755	Transcript	Hippocampus
ENST00000281623.7	ENSG00000151876.12	ENSG00000151876	FBXO4	-0.0617788461242106	0.270455152008506	-0.954222573755119	0.340603624150143	0.946420482155755	Transcript	Hippocampus
ENST00000283141.10	ENSG00000153157.12	ENSG00000153157	SYCP2L	-0.223756671498385	-1.71405860310419	-0.954197574864693	0.340616258451839	0.946420482155755	Transcript	Hippocampus
ENST00000296440.10	ENSG00000164050.12	ENSG00000164050	PLXNB1	-0.0486601575087946	5.15983845520006	-0.954184340371123	0.340622947214122	0.946420482155755	Transcript	Hippocampus
ENST00000447802.3	ENSG00000106524.8	ENSG00000106524	ANKMY2	-0.248681112276964	-3.76131595268317	-0.954180186252921	0.340625046738336	0.946420482155755	Transcript	Hippocampus
ENST00000307149.9	ENSG00000168434.12	ENSG00000168434	COG7	0.022471019247321	3.20487841884305	0.954164842965602	0.340632801429324	0.946420482155755	Transcript	Hippocampus
ENST00000635347.1	ENSG00000152377.13	ENSG00000152377	SPOCK1	-0.107250721350418	-0.63096844524725	-0.954154991899649	0.340637780342202	0.946420482155755	Transcript	Hippocampus
ENST00000356392.8	ENSG00000198003.11	ENSG00000198003	CCDC151	0.231663428204388	-0.980370906892279	0.954064979727488	0.340683276344575	0.946420482155755	Transcript	Hippocampus
ENST00000258538.7	ENSG00000136052.9	ENSG00000136052	SLC41A2	-0.0310837840658715	4.10092304486156	-0.954037720179339	0.340697055257332	0.946420482155755	Transcript	Hippocampus
ENST00000475629.5	ENSG00000178467.17	ENSG00000178467	P4HTM	-0.0718192263590941	-1.41580244720087	-0.954033045077836	0.340699418421862	0.946420482155755	Transcript	Hippocampus
ENST00000555000.5	ENSG00000054983.16	ENSG00000054983	GALC	-0.0713877343689818	-0.489930560156548	-0.954020853963202	0.340705580821013	0.946420482155755	Transcript	Hippocampus
ENST00000636179.1	ENSG00000169554.17	ENSG00000169554	ZEB2	0.245426332076185	0.500893217363021	0.954014104215909	0.340708992733224	0.946420482155755	Transcript	Hippocampus
ENST00000489071.5	ENSG00000125991.18	ENSG00000125991	ERGIC3	-0.11500049554575	-2.29182012358128	-0.953958763983935	0.340736967351927	0.946420482155755	Transcript	Hippocampus
ENST00000537952.1	ENSG00000135090.13	ENSG00000135090	TAOK3	0.041547107108451	3.2137899830157	0.95393856052497	0.340747180616519	0.946420482155755	Transcript	Hippocampus
ENST00000545781.2	ENSG00000054392.12	ENSG00000054392	HHAT	0.0849930933807387	-1.8984614259994	0.953917845393307	0.34075765274663	0.946420482155755	Transcript	Hippocampus
ENST00000491553.1	ENSG00000065882.15	ENSG00000065882	TBC1D1	-0.112258757915744	-2.14363597641215	-0.953911579013302	0.340760820633396	0.946420482155755	Transcript	Hippocampus
ENST00000509589.5	ENSG00000120306.9	ENSG00000120306	CYSTM1	-0.251675008088742	-1.5260874855706	-0.953899894566288	0.340766727603932	0.946420482155755	Transcript	Hippocampus
ENST00000402136.5	ENSG00000176946.11	ENSG00000176946	THAP4	0.068898312303569	1.06039129282698	0.953894947284233	0.34076922867918	0.946420482155755	Transcript	Hippocampus
ENST00000196482.3	ENSG00000083812.11	ENSG00000083812	ZNF324	-0.07846192959838	1.43163332882675	-0.953885136347291	0.340774188587272	0.946420482155755	Transcript	Hippocampus
ENST00000524606.1	ENSG00000129084.17	ENSG00000129084	PSMA1	0.140781323688535	0.624900080259207	0.953829521829963	0.34080230532126	0.946420482155755	Transcript	Hippocampus
ENST00000588437.5	ENSG00000130023.15	ENSG00000130023	ERMARD	-0.0831176347718507	-1.55511029853037	-0.953792870799811	0.340820835602063	0.946420482155755	Transcript	Hippocampus
ENST00000613953.4	ENSG00000111669.14	ENSG00000111669	TPI1	0.139757965233578	1.94003670550728	0.953773364718264	0.340830697885596	0.946420482155755	Transcript	Hippocampus
ENST00000537500.5	ENSG00000129990.14	ENSG00000129990	SYT5	0.0965124432709824	2.87813175247569	0.953743630435006	0.340845731905589	0.946420482155755	Transcript	Hippocampus
ENST00000349077.8	ENSG00000118004.17	ENSG00000118004	COLEC11	0.275272788084598	-4.03510163718379	0.953726513713102	0.340854386524498	0.946420482155755	Transcript	Hippocampus
ENST00000586449.1	ENSG00000153391.15	ENSG00000153391	INO80C	-0.0292482819237781	1.13255317369765	-0.953704943406141	0.340865293182469	0.946420482155755	Transcript	Hippocampus
ENST00000625130.1	ENSG00000280402.1	ENSG00000280402	RP11-20I23.10	0.111287366487182	-0.653831960760038	0.953663989084066	0.340886001654776	0.946420482155755	Transcript	Hippocampus
ENST00000464879.1	ENSG00000163785.12	ENSG00000163785	RYK	-0.051722235913581	-1.09748537256334	-0.953651448455186	0.340892342960867	0.946420482155755	Transcript	Hippocampus
ENST00000458087.3	ENSG00000227544.8	ENSG00000227544	AC018647.3	0.0951659193123469	1.63695820009754	0.953619664056076	0.340908415429529	0.946420482155755	Transcript	Hippocampus
ENST00000549596.5	ENSG00000187109.13	ENSG00000187109	NAP1L1	0.144933389339131	2.28834990120209	0.953607511483499	0.340914560769393	0.946420482155755	Transcript	Hippocampus
ENST00000324333.14	ENSG00000107249.21	ENSG00000107249	GLIS3	-0.0693660459325217	2.80898929771885	-0.953586673643682	0.340925098260258	0.946420482155755	Transcript	Hippocampus
ENST00000549446.5	ENSG00000166006.12	ENSG00000166006	KCNC2	0.0812867431389827	5.36169570482695	0.953534771104452	0.340951345774931	0.946420482155755	Transcript	Hippocampus
ENST00000520246.1	ENSG00000176853.15	ENSG00000176853	FAM91A1	-0.045231941804319	0.326633683360264	-0.953513458700591	0.340962123998373	0.946420482155755	Transcript	Hippocampus
ENST00000510625.1	ENSG00000182923.16	ENSG00000182923	CEP63	0.0583912113989147	-1.14109908139587	0.953498152268578	0.340969864984625	0.946420482155755	Transcript	Hippocampus
ENST00000584176.1	ENSG00000161509.13	ENSG00000161509	GRIN2C	0.0586084263168305	1.75455930952033	0.95347812658572	0.340979992828099	0.946420482155755	Transcript	Hippocampus
ENST00000477256.5	ENSG00000100129.17	ENSG00000100129	EIF3L	0.173183455458628	3.30102170852803	0.953445854132877	0.340996314793475	0.946420482155755	Transcript	Hippocampus
ENST00000580623.1	ENSG00000272140.2	ENSG00000272140	RP11-574K11.29	0.0663585552393254	-1.17578138499364	0.953442749627552	0.34099788494011	0.946420482155755	Transcript	Hippocampus
ENST00000248089.7	ENSG00000103145.10	ENSG00000103145	HCFC1R1	-0.0787722978863328	0.801944731062997	-0.953437909021323	0.341000333153135	0.946420482155755	Transcript	Hippocampus
ENST00000530780.1	ENSG00000184014.7	ENSG00000184014	DENND5A	0.0941158606615529	-1.44490382113661	0.953382015897579	0.341028602801603	0.946420482155755	Transcript	Hippocampus
ENST00000609204.1	ENSG00000273356.1	ENSG00000273356	RP11-804H8.6	0.150053965761412	-2.26933550906741	0.95334958615178	0.34104500582333	0.946420482155755	Transcript	Hippocampus
ENST00000509007.1	ENSG00000251022.6	ENSG00000251022	THAP9-AS1	-0.0642728244151442	-1.15655633022735	-0.953332633337833	0.341053580787954	0.946420482155755	Transcript	Hippocampus
ENST00000307063.8	ENSG00000170234.12	ENSG00000170234	PWWP2A	0.0279585879226889	3.01698111252511	0.953330830757105	0.341054492566037	0.946420482155755	Transcript	Hippocampus
ENST00000496369.1	ENSG00000170264.12	ENSG00000170264	FAM161A	0.0840795965924968	-2.27215339149353	0.953325144734075	0.341057368670062	0.946420482155755	Transcript	Hippocampus
ENST00000251102.12	ENSG00000070729.13	ENSG00000070729	CNGB1	-0.122889510459516	3.30860054941724	-0.953323663655267	0.341058117831868	0.946420482155755	Transcript	Hippocampus
ENST00000357783.6	ENSG00000116793.15	ENSG00000116793	PHTF1	-0.0713839384317513	1.68601124584063	-0.953301929458178	0.34106911158214	0.946420482155755	Transcript	Hippocampus
ENST00000616949.4	ENSG00000239665.8	ENSG00000239665	RP11-295P9.3	-0.058736391498125	-1.19721950598766	-0.953289323286809	0.341075488232192	0.946420482155755	Transcript	Hippocampus
ENST00000377957.3	ENSG00000204923.3	ENSG00000204923	FBXO48	-0.0223588289196878	2.97115560523728	-0.953277577868479	0.341081429551706	0.946420482155755	Transcript	Hippocampus
ENST00000483672.1	ENSG00000115464.14	ENSG00000115464	USP34	0.0706691702664115	-1.70647326794293	0.953239290608754	0.341100797296906	0.946441973036811	Transcript	Hippocampus
ENST00000476909.1	ENSG00000230417.11	ENSG00000230417	LINC00856	0.0705282379131934	-2.12916556690332	0.953143048075344	0.341149485043917	0.946518221965741	Transcript	Hippocampus
ENST00000484955.5	ENSG00000178053.17	ENSG00000178053	MLF1	-0.132251080518694	1.34282011099337	-0.953053980183833	0.341194547220714	0.946518221965741	Transcript	Hippocampus
ENST00000517847.6	ENSG00000198363.16	ENSG00000198363	ASPH	0.334444529566619	0.420135354867785	0.953042514828244	0.341200348173564	0.946518221965741	Transcript	Hippocampus
ENST00000373307.5	ENSG00000075073.14	ENSG00000075073	TACR2	-0.22190857276634	-2.96067027720285	-0.953025293597362	0.341209061458866	0.946518221965741	Transcript	Hippocampus
ENST00000495678.5	ENSG00000123560.13	ENSG00000123560	PLP1	0.0983513544852484	0.636772126137396	0.952980287550075	0.341231833475807	0.946518221965741	Transcript	Hippocampus
ENST00000514653.5	ENSG00000164136.16	ENSG00000164136	IL15	0.116702420674889	-0.207827752081946	0.952956871349456	0.341243681917046	0.946518221965741	Transcript	Hippocampus
ENST00000244070.7	ENSG00000124224.16	ENSG00000124224	PPP4R1L	0.124553816045167	-1.63466918628578	0.952938203571815	0.341253127877406	0.946518221965741	Transcript	Hippocampus
ENST00000481628.1	ENSG00000115295.19	ENSG00000115295	CLIP4	-0.0506964478181201	-0.0981922858706838	-0.952903982428206	0.341270444331472	0.946518221965741	Transcript	Hippocampus
ENST00000555869.5	ENSG00000165795.22	ENSG00000165795	NDRG2	0.293624955479631	-4.7669706959129	0.952892518324656	0.341276245480232	0.946518221965741	Transcript	Hippocampus
ENST00000527449.1	ENSG00000119707.13	ENSG00000119707	RBM25	0.0416137062094628	3.26599877948979	0.952853561832286	0.341295959000503	0.946518221965741	Transcript	Hippocampus
ENST00000429988.2	ENSG00000135749.18	ENSG00000135749	PCNX2	-0.0719903111872147	-1.24388579138292	-0.952849245337371	0.341298143362073	0.946518221965741	Transcript	Hippocampus
ENST00000020673.5	ENSG00000059915.16	ENSG00000059915	PSD	-0.125353014457723	1.64992829325449	-0.952832235485868	0.341306751282217	0.946518221965741	Transcript	Hippocampus
ENST00000324689.8	ENSG00000181481.13	ENSG00000181481	RNF135	-0.252196913571033	-2.79252197496594	-0.952823397713052	0.341311223736294	0.946518221965741	Transcript	Hippocampus
ENST00000464029.5	ENSG00000008282.8	ENSG00000008282	SYPL1	-0.152766870086981	-2.86476936274496	-0.952800885455928	0.341322616486756	0.946518221965741	Transcript	Hippocampus
ENST00000429979.5	ENSG00000102445.18	ENSG00000102445	KIAA0226L	-0.33845288035896	-2.91899429251986	-0.952786127076909	0.341330085374245	0.946518221965741	Transcript	Hippocampus
ENST00000547893.5	ENSG00000118412.12	ENSG00000118412	CASP8AP2	0.0332976069023957	0.321464023919008	0.952784629825634	0.341330843105695	0.946518221965741	Transcript	Hippocampus
ENST00000412661.3	ENSG00000145832.12	ENSG00000145832	SLC25A48	-0.0672842178033163	-0.39114327896591	-0.95275293309185	0.341346884495912	0.946518221965741	Transcript	Hippocampus
ENST00000623035.1	ENSG00000279404.1	ENSG00000279404	CTD-2542C24.5	-0.0231744086760226	2.13092827380112	-0.952717897166127	0.341364616380575	0.946518221965741	Transcript	Hippocampus
ENST00000592806.1	ENSG00000272635.1	ENSG00000272635	LLNLF-65H9.1	0.0882441385317587	-1.15548867622196	0.952712669522127	0.3413672621722	0.946518221965741	Transcript	Hippocampus
ENST00000266971.7	ENSG00000139531.12	ENSG00000139531	SUOX	0.142745959288629	0.529539184763064	0.952711898529287	0.341367652384737	0.946518221965741	Transcript	Hippocampus
ENST00000297142.3	ENSG00000164600.6	ENSG00000164600	NEUROD6	0.113767782226804	5.2476391343865	0.952694330698197	0.341376543839352	0.946518221965741	Transcript	Hippocampus
ENST00000392020.8	ENSG00000085978.21	ENSG00000085978	ATG16L1	-0.386931843561648	-2.00341363480702	-0.952679606845244	0.341383996010534	0.946518221965741	Transcript	Hippocampus
ENST00000621358.4	ENSG00000150316.11	ENSG00000150316	CWC15	-0.0679356231050241	0.595463651675499	-0.952607875114116	0.341420303026177	0.946565653308373	Transcript	Hippocampus
ENST00000449942.6	ENSG00000173486.12	ENSG00000173486	FKBP2	0.0950939043500905	0.932841477780567	0.95259987680467	0.341424351524279	0.946565653308373	Transcript	Hippocampus
ENST00000464838.1	ENSG00000145819.15	ENSG00000145819	ARHGAP26	-0.0630648110737937	-1.37862031370486	-0.952556873357018	0.341446119074997	0.9465792670546	Transcript	Hippocampus
ENST00000460660.1	ENSG00000082153.17	ENSG00000082153	BZW1	0.13323874238677	-0.711708217187057	0.952515572391978	0.341467025700116	0.9465792670546	Transcript	Hippocampus
ENST00000435987.5	ENSG00000121957.12	ENSG00000121957	GPSM2	0.13738125758679	-0.955954928831023	0.952503062667707	0.34147335830808	0.9465792670546	Transcript	Hippocampus
ENST00000552329.1	ENSG00000111666.10	ENSG00000111666	CHPT1	-0.0707776405605848	-1.2519509291443	-0.952389997661661	0.341530596914897	0.9465792670546	Transcript	Hippocampus
ENST00000624558.1	ENSG00000279057.1	ENSG00000279057	CTD-3126B10.5	-0.199584978938039	-2.78975844015292	-0.952382544138601	0.341534370441143	0.9465792670546	Transcript	Hippocampus
ENST00000636845.1	ENSG00000198838.13	ENSG00000198838	RYR3	-0.143656942749716	-1.22939170907551	-0.952380656520995	0.341535326097443	0.9465792670546	Transcript	Hippocampus
ENST00000421999.7	ENSG00000184220.11	ENSG00000184220	CMSS1	0.0214124924745037	3.62263752314137	0.952304866256408	0.341573698341603	0.9465792670546	Transcript	Hippocampus
ENST00000357246.3	ENSG00000197769.5	ENSG00000197769	MAP1LC3C	-0.0198852815540716	3.98285580193535	-0.952303488713851	0.341574395810366	0.9465792670546	Transcript	Hippocampus
ENST00000553700.5	ENSG00000092148.12	ENSG00000092148	HECTD1	0.0372415834106499	5.91814762494654	0.952297292047887	0.341577533278984	0.9465792670546	Transcript	Hippocampus
ENST00000607421.1	ENSG00000272173.1	ENSG00000272173	U47924.31	0.076130556806685	-2.32400150085772	0.952291407707709	0.341580512629327	0.9465792670546	Transcript	Hippocampus
ENST00000552391.1	ENSG00000167548.14	ENSG00000167548	KMT2D	-0.103342264286632	-1.48917446821525	-0.952287562216906	0.341582459681518	0.9465792670546	Transcript	Hippocampus
ENST00000536534.6	ENSG00000180287.16	ENSG00000180287	PLD5	0.0780978125285201	2.27208575942939	0.952198851086207	0.34162737795703	0.9465792670546	Transcript	Hippocampus
ENST00000568746.5	ENSG00000077238.13	ENSG00000077238	IL4R	0.259803182276292	-2.93741850537973	0.952181803894108	0.341636010121141	0.9465792670546	Transcript	Hippocampus
ENST00000568872.1	ENSG00000261624.1	ENSG00000261624	NDUFB10P2	-0.0684798322264749	-1.34902817062411	-0.952179207990149	0.34163732461789	0.9465792670546	Transcript	Hippocampus
ENST00000264234.7	ENSG00000114638.7	ENSG00000114638	UPK1B	-0.239124996945753	-2.62713636157222	-0.952139801094297	0.341657279621407	0.9465792670546	Transcript	Hippocampus
ENST00000374056.8	ENSG00000204149.10	ENSG00000204149	AGAP6	-0.0676272355330939	0.795907193786511	-0.952133834120929	0.341660301263806	0.9465792670546	Transcript	Hippocampus
ENST00000547892.1	ENSG00000063177.12	ENSG00000063177	RPL18	-0.0549660611860664	-0.237032095385975	-0.95210363213402	0.341675595646794	0.9465792670546	Transcript	Hippocampus
ENST00000636669.1	ENSG00000172053.16	ENSG00000172053	QARS	0.25775647653015	-3.87481116526593	0.952061164648763	0.341697102061641	0.9465792670546	Transcript	Hippocampus
ENST00000275016.2	ENSG00000146233.7	ENSG00000146233	CYP39A1	-0.126063810787395	-0.347837056295614	-0.952051791197426	0.341701849088878	0.9465792670546	Transcript	Hippocampus
ENST00000481285.5	ENSG00000175556.16	ENSG00000175556	LONRF3	-0.131067256090533	0.16215248209379	-0.952021313840262	0.341717284128181	0.9465792670546	Transcript	Hippocampus
ENST00000253193.8	ENSG00000130881.13	ENSG00000130881	LRP3	-0.0554059102849331	4.393279116085	-0.952005649037683	0.341725217629576	0.9465792670546	Transcript	Hippocampus
ENST00000367593.1	ENSG00000189007.15	ENSG00000189007	ADAT2	0.0716564381130492	-1.89196000381128	0.951990030382429	0.341733127877295	0.9465792670546	Transcript	Hippocampus
ENST00000384404.1	ENSG00000207133.1	ENSG00000207133	SNORD116-7	-0.0863406154614805	-2.32454867852931	-0.951979961847503	0.34173822726506	0.9465792670546	Transcript	Hippocampus
ENST00000402738.5	ENSG00000138641.15	ENSG00000138641	HERC3	0.0350489545540212	4.9368393438041	0.951967154456461	0.341744713865642	0.9465792670546	Transcript	Hippocampus
ENST00000307428.7	ENSG00000169116.11	ENSG00000169116	PARM1	0.0672355875766322	5.62426451128053	0.95194860349726	0.341754109569959	0.9465792670546	Transcript	Hippocampus
ENST00000504532.1	ENSG00000153113.23	ENSG00000153113	CAST	-0.0385937027884659	-0.0402735716235494	-0.95193951900672	0.341758710750368	0.9465792670546	Transcript	Hippocampus
ENST00000407552.5	ENSG00000068903.19	ENSG00000068903	SIRT2	-0.181344548094067	-1.82426225535538	-0.951903633286005	0.341776886806529	0.9465792670546	Transcript	Hippocampus
ENST00000464583.5	ENSG00000198721.12	ENSG00000198721	ECI2	-0.0457520899805459	1.35143920668234	-0.95188816381148	0.341784722260482	0.9465792670546	Transcript	Hippocampus
ENST00000352966.9	ENSG00000171033.12	ENSG00000171033	PKIA	0.0582364950045353	4.0759529159633	0.951836722258814	0.341810778785932	0.9465792670546	Transcript	Hippocampus
ENST00000617009.4	ENSG00000237037.9	ENSG00000237037	NDUFA6-AS1	0.139332001029318	-1.92485324939831	0.951819131946258	0.341819689043603	0.9465792670546	Transcript	Hippocampus
ENST00000461044.5	ENSG00000114416.17	ENSG00000114416	FXR1	0.0607159352122972	0.241665239861988	0.951801961598114	0.34182838671497	0.9465792670546	Transcript	Hippocampus
ENST00000505694.1	ENSG00000251450.1	ENSG00000251450	RASGRF2-AS1	0.0750907631640234	-1.61659679912943	0.951775334373554	0.341841875065654	0.9465792670546	Transcript	Hippocampus
ENST00000380557.4	ENSG00000255529.7	ENSG00000255529	POLR2M	0.282964171223001	-3.70138146609269	0.951768165557583	0.341845506576673	0.9465792670546	Transcript	Hippocampus
ENST00000443241.5	ENSG00000128654.13	ENSG00000128654	MTX2	-0.257051795753571	-2.11736147001576	-0.951740199287908	0.341859673702101	0.9465792670546	Transcript	Hippocampus
ENST00000603850.1	ENSG00000271013.1	ENSG00000271013	LRRC37A9P	-0.0522742663989523	-0.640383036090916	-0.951715660449178	0.341872104873603	0.9465792670546	Transcript	Hippocampus
ENST00000494977.1	ENSG00000139132.14	ENSG00000139132	FGD4	-0.119489201712871	-2.08464451426163	-0.951598155041816	0.341931636159852	0.9465792670546	Transcript	Hippocampus
ENST00000306103.2	ENSG00000169087.10	ENSG00000169087	HSPBAP1	-0.0374012145814095	1.3757518097674	-0.951576493483168	0.341942611194041	0.9465792670546	Transcript	Hippocampus
ENST00000445964.5	ENSG00000168918.13	ENSG00000168918	INPP5D	0.126226399329525	2.25846647672623	0.951571181500646	0.341945302594929	0.9465792670546	Transcript	Hippocampus
ENST00000614467.4	ENSG00000112624.12	ENSG00000112624	GLTSCR1L	-0.378897610837499	-1.63066943731797	-0.95156519121166	0.341948337686959	0.9465792670546	Transcript	Hippocampus
ENST00000393310.5	ENSG00000169756.16	ENSG00000169756	LIMS1	-0.100258992741169	3.04502812014979	-0.951560045558019	0.3419509448425	0.9465792670546	Transcript	Hippocampus
ENST00000561991.5	ENSG00000008710.18	ENSG00000008710	PKD1	-0.0844852817650991	-0.0787941632353861	-0.951523106981777	0.341969660937529	0.9465792670546	Transcript	Hippocampus
ENST00000483805.1	ENSG00000112983.17	ENSG00000112983	BRD8	-0.130456094028114	-2.56498739812345	-0.951509323486291	0.341976644948951	0.9465792670546	Transcript	Hippocampus
ENST00000595998.1	ENSG00000269189.1	ENSG00000269189	RP11-573N10.1	-0.0514204625327639	-0.424549941749501	-0.95148831121917	0.34198729191029	0.9465792670546	Transcript	Hippocampus
ENST00000501463.2	ENSG00000152669.8	ENSG00000152669	CCNO	-0.194962075832527	-2.17350431116051	-0.951479945016091	0.341991531142806	0.9465792670546	Transcript	Hippocampus
ENST00000399273.5	ENSG00000170160.17	ENSG00000170160	CCDC144A	0.0518741209228722	6.54317277581673	0.951465295988963	0.341998954021702	0.9465792670546	Transcript	Hippocampus
ENST00000435383.1	ENSG00000075151.20	ENSG00000075151	EIF4G3	0.148123953790724	-1.91181380189109	0.95145699365486	0.342003160983239	0.9465792670546	Transcript	Hippocampus
ENST00000460677.5	ENSG00000161217.11	ENSG00000161217	PCYT1A	-0.097017830912047	0.349150703514191	-0.951413091424882	0.34202540768865	0.9465792670546	Transcript	Hippocampus
ENST00000594786.1	ENSG00000083807.9	ENSG00000083807	SLC27A5	0.0467429758535659	0.564814975883656	0.951375127731995	0.342044645891187	0.9465792670546	Transcript	Hippocampus
ENST00000572125.1	ENSG00000262246.5	ENSG00000262246	CORO7	-0.0635756508880565	-1.93544489797111	-0.951363549501436	0.342050513328687	0.9465792670546	Transcript	Hippocampus
ENST00000300022.7	ENSG00000166793.10	ENSG00000166793	YPEL4	0.0957881644942299	2.08947351007009	0.9512637333817	0.342101099286754	0.9465792670546	Transcript	Hippocampus
ENST00000466016.5	ENSG00000159111.12	ENSG00000159111	MRPL10	0.182497474329636	-2.41306701688408	0.951253915378949	0.342106075226342	0.9465792670546	Transcript	Hippocampus
ENST00000264263.9	ENSG00000168827.14	ENSG00000168827	GFM1	-0.108791769013591	3.58639967232197	-0.951249692056382	0.342108215696137	0.9465792670546	Transcript	Hippocampus
ENST00000599284.1	ENSG00000160007.17	ENSG00000160007	ARHGAP35	-0.0828632828661657	-1.70748418309346	-0.951233888671765	0.342116225264241	0.9465792670546	Transcript	Hippocampus
ENST00000590563.1	ENSG00000161654.9	ENSG00000161654	LSM12	-0.160572957109428	-2.35740148017836	-0.951220373484136	0.342123075209888	0.9465792670546	Transcript	Hippocampus
ENST00000447366.5	ENSG00000101850.12	ENSG00000101850	GPR143	0.258435477238705	-3.93064490506257	0.951209246765781	0.342128714666146	0.9465792670546	Transcript	Hippocampus
ENST00000534764.1	ENSG00000023171.15	ENSG00000023171	GRAMD1B	0.0917488322199169	1.07046488291398	0.951174954866867	0.342146095517921	0.9465792670546	Transcript	Hippocampus
ENST00000397105.7	ENSG00000157020.17	ENSG00000157020	SEC13	0.145026674499863	-2.27313759916289	0.951151880335882	0.342157791165011	0.9465792670546	Transcript	Hippocampus
ENST00000428854.5	ENSG00000249115.8	ENSG00000249115	HAUS5	-0.223974667255036	-0.631339601607859	-0.951130889656001	0.342168430806199	0.9465792670546	Transcript	Hippocampus
ENST00000491682.5	ENSG00000100997.18	ENSG00000100997	ABHD12	-0.278066700396606	0.141929020244692	-0.951071908965347	0.342198327753875	0.9465792670546	Transcript	Hippocampus
ENST00000265800.9	ENSG00000158856.17	ENSG00000158856	DMTN	0.131361190342976	3.16362899089299	0.951055445984444	0.342206673036651	0.9465792670546	Transcript	Hippocampus
ENST00000203407.5	ENSG00000010256.10	ENSG00000010256	UQCRC1	0.0483201942764277	4.33579562401331	0.951013693878356	0.342227838266814	0.9465792670546	Transcript	Hippocampus
ENST00000636224.1	ENSG00000239381.6	ENSG00000239381	RP11-4B14.3	-0.0514572114865126	-1.07481717779547	-0.950979839717447	0.34224500043999	0.9465792670546	Transcript	Hippocampus
ENST00000566423.5	ENSG00000128989.10	ENSG00000128989	ARPP19	0.0435969898233104	6.40802797221765	0.950948504537313	0.342260886122802	0.9465792670546	Transcript	Hippocampus
ENST00000448704.5	ENSG00000106603.17	ENSG00000106603	COA1	-0.0652535433750895	-1.21842665726042	-0.950942036826341	0.342264165052486	0.9465792670546	Transcript	Hippocampus
ENST00000246190.10	ENSG00000125967.16	ENSG00000125967	NECAB3	-0.0911819574770374	1.6000707183474	-0.950918376588388	0.342276160234168	0.9465792670546	Transcript	Hippocampus
ENST00000534208.5	ENSG00000213619.9	ENSG00000213619	NDUFS3	0.229156639982072	-3.3478210252314	0.950913008550622	0.34227888174007	0.9465792670546	Transcript	Hippocampus
ENST00000474633.1	ENSG00000147162.13	ENSG00000147162	OGT	-0.0753199087000841	-1.6013350831513	-0.950856164835712	0.342307701411137	0.9465792670546	Transcript	Hippocampus
ENST00000379387.8	ENSG00000151116.16	ENSG00000151116	UEVLD	-0.276708562438613	-3.14476307592043	-0.95085121289128	0.342310212112697	0.9465792670546	Transcript	Hippocampus
ENST00000476310.5	ENSG00000100429.17	ENSG00000100429	HDAC10	-0.252494596639981	-3.87404394531233	-0.950850258273074	0.342310696118159	0.9465792670546	Transcript	Hippocampus
ENST00000560098.5	ENSG00000140577.15	ENSG00000140577	CRTC3	0.0408847407719451	-0.031826514000054	0.950842491743412	0.342314633879185	0.9465792670546	Transcript	Hippocampus
ENST00000603993.1	ENSG00000088448.14	ENSG00000088448	ANKRD10	0.0363026486843107	1.22767883794756	0.950769852883891	0.342351464409598	0.9465792670546	Transcript	Hippocampus
ENST00000461286.4	ENSG00000225465.8	ENSG00000225465	RFPL1S	0.0610037586726959	5.76199898171126	0.950739658979563	0.342366774560368	0.9465792670546	Transcript	Hippocampus
ENST00000347800.6	ENSG00000160179.18	ENSG00000160179	ABCG1	-0.309984055165871	-0.35310748347935	-0.950706836920034	0.34238341784478	0.9465792670546	Transcript	Hippocampus
ENST00000264674.7	ENSG00000085276.17	ENSG00000085276	MECOM	0.315314465257771	-1.73540463825415	0.950676154092413	0.34239897684546	0.9465792670546	Transcript	Hippocampus
ENST00000479054.5	ENSG00000010322.15	ENSG00000010322	NISCH	-0.0484106220185074	6.03197572498404	-0.950651760864804	0.342411346767441	0.9465792670546	Transcript	Hippocampus
ENST00000422063.6	ENSG00000003147.17	ENSG00000003147	ICA1	0.227685687620859	-0.470276688998036	0.950642754472728	0.342415914024316	0.9465792670546	Transcript	Hippocampus
ENST00000360466.6	ENSG00000160087.20	ENSG00000160087	UBE2J2	0.307420666805353	-4.31379299459759	0.950501688423424	0.342487455530462	0.9465792670546	Transcript	Hippocampus
ENST00000392985.3	ENSG00000188994.12	ENSG00000188994	ZNF292	-0.0377562681409151	-0.459918538492877	-0.950467895600654	0.342504594951487	0.9465792670546	Transcript	Hippocampus
ENST00000476961.5	ENSG00000154529.14	ENSG00000154529	CNTNAP3B	-0.342063658808597	-2.96382898626174	-0.950436467899918	0.342520535297715	0.9465792670546	Transcript	Hippocampus
ENST00000586442.1	ENSG00000267605.5	ENSG00000267605	CTD-3220F14.1	0.0521525169298593	1.53046447051319	0.950433090219872	0.342522248508638	0.9465792670546	Transcript	Hippocampus
ENST00000420724.1	ENSG00000235725.1	ENSG00000235725	AC007389.3	-0.0320582159682556	1.05986423652583	-0.950431740736171	0.342522932988926	0.9465792670546	Transcript	Hippocampus
ENST00000541550.5	ENSG00000156110.13	ENSG00000156110	ADK	-0.162770988332326	-1.93909375433997	-0.950416337756586	0.342530745695263	0.9465792670546	Transcript	Hippocampus
ENST00000483869.1	ENSG00000102882.11	ENSG00000102882	MAPK3	-0.095641557714409	-1.61569692022762	-0.950407161119946	0.34253540032747	0.9465792670546	Transcript	Hippocampus
ENST00000559545.5	ENSG00000167258.13	ENSG00000167258	CDK12	-0.0499137776275035	-1.05445567407833	-0.950383124070955	0.342547592745366	0.9465792670546	Transcript	Hippocampus
ENST00000597608.1	ENSG00000105341.18	ENSG00000105341	ATP5SL	0.077094382233189	-2.01921061153945	0.950365529858749	0.342556517311469	0.9465792670546	Transcript	Hippocampus
ENST00000380298.2	ENSG00000137266.14	ENSG00000137266	SLC22A23	-0.195464507251494	-2.21734493011116	-0.950353671538613	0.342562532462487	0.9465792670546	Transcript	Hippocampus
ENST00000554057.5	ENSG00000100714.15	ENSG00000100714	MTHFD1	0.310175061657677	-3.6752020495101	0.950349334844181	0.342564732274301	0.9465792670546	Transcript	Hippocampus
ENST00000586124.2	ENSG00000091157.13	ENSG00000091157	WDR7	-0.200554553187235	-1.99095159162041	-0.950346132365076	0.342566356755048	0.9465792670546	Transcript	Hippocampus
ENST00000397098.7	ENSG00000146540.14	ENSG00000146540	C7orf50	-0.0862765207493246	-1.0705482783785	-0.950340083474156	0.342569425112321	0.9465792670546	Transcript	Hippocampus
ENST00000266529.7	ENSG00000139168.7	ENSG00000139168	ZCRB1	0.0352896839109089	3.50211751362632	0.950332299437755	0.342573373664551	0.9465792670546	Transcript	Hippocampus
ENST00000525537.2	ENSG00000149311.17	ENSG00000149311	ATM	0.0706749646689337	-1.52081800585285	0.950286849517914	0.342596429302243	0.9465792670546	Transcript	Hippocampus
ENST00000608291.1	ENSG00000178904.18	ENSG00000178904	DPY19L3	-0.12722551485277	-1.57472513590398	-0.950261028682681	0.342609528026939	0.9465792670546	Transcript	Hippocampus
ENST00000411549.5	ENSG00000060971.17	ENSG00000060971	ACAA1	0.156521196381417	-0.84815480110566	0.9502466491334	0.342616822808624	0.9465792670546	Transcript	Hippocampus
ENST00000611889.1	ENSG00000276397.1	ENSG00000276397	AC034110.1	-0.138396330772019	-2.17707788887678	-0.950238544997897	0.342620934100973	0.9465792670546	Transcript	Hippocampus
ENST00000395594.2	ENSG00000163291.14	ENSG00000163291	PAQR3	0.0552067452425497	2.31778230516589	0.950212817444916	0.342633986102923	0.9465792670546	Transcript	Hippocampus
ENST00000469080.5	ENSG00000102226.9	ENSG00000102226	USP11	-0.187963387074097	0.124635147495798	-0.950178451657783	0.342651420918072	0.9465792670546	Transcript	Hippocampus
ENST00000542728.5	ENSG00000165714.10	ENSG00000165714	BORCS5	-0.0569269680812796	-0.137853658701137	-0.950162636337306	0.342659444705321	0.9465792670546	Transcript	Hippocampus
ENST00000381431.9	ENSG00000163069.12	ENSG00000163069	SGCB	-0.0215881395378162	5.57596471011639	-0.95012016879618	0.342680990898655	0.9465792670546	Transcript	Hippocampus
ENST00000424004.1	ENSG00000226766.1	ENSG00000226766	FABP7P1	-0.0429154845139689	-0.228553655791223	-0.950111913677966	0.342685179289494	0.9465792670546	Transcript	Hippocampus
ENST00000307745.8	ENSG00000266074.8	ENSG00000266074	BAHCC1	-0.183967834157316	1.9185946777198	-0.950105600868685	0.342688382235219	0.9465792670546	Transcript	Hippocampus
ENST00000515659.1	ENSG00000114656.10	ENSG00000114656	KIAA1257	-0.0662923997564276	-1.20038263751622	-0.95010011178138	0.342691167262697	0.9465792670546	Transcript	Hippocampus
ENST00000552508.1	ENSG00000161835.10	ENSG00000161835	GRASP	-0.0872466923495012	-1.58382834643024	-0.950097456356975	0.342692514564743	0.9465792670546	Transcript	Hippocampus
ENST00000540194.5	ENSG00000149483.11	ENSG00000149483	TMEM138	-0.145192334602106	-2.50965210345141	-0.950083198523699	0.34269974872373	0.9465792670546	Transcript	Hippocampus
ENST00000295718.6	ENSG00000054356.13	ENSG00000054356	PTPRN	0.239746469122538	4.0078175693555	0.950082651591041	0.342700026229124	0.9465792670546	Transcript	Hippocampus
ENST00000376137.8	ENSG00000136754.16	ENSG00000136754	ABI1	0.0954339958640547	3.00574886226134	0.950073802984437	0.342704515898897	0.9465792670546	Transcript	Hippocampus
ENST00000613529.4	ENSG00000170633.16	ENSG00000170633	RNF34	-0.276763946501964	-4.0016231923653	-0.950059763964274	0.342711639195566	0.9465792670546	Transcript	Hippocampus
ENST00000518757.5	ENSG00000113643.8	ENSG00000113643	RARS	-0.0674896806259529	-1.93956444535266	-0.950044176309147	0.342719548369686	0.9465792670546	Transcript	Hippocampus
ENST00000577417.5	ENSG00000007202.14	ENSG00000007202	KIAA0100	0.0361572536886122	1.02128822184716	0.950031922254896	0.342725766157422	0.9465792670546	Transcript	Hippocampus
ENST00000264689.10	ENSG00000109775.10	ENSG00000109775	UFSP2	-0.0469964496505817	2.4806244078876	-0.950018556412219	0.342732548156478	0.9465792670546	Transcript	Hippocampus
ENST00000548760.2	ENSG00000257167.2	ENSG00000257167	TMPO-AS1	0.049648080279761	-1.08984345734092	0.949996540004007	0.342743719750632	0.9465792670546	Transcript	Hippocampus
ENST00000299166.8	ENSG00000166136.15	ENSG00000166136	NDUFB8	0.0230797747746599	4.84639890305201	0.949961019485364	0.342761744110585	0.9465792670546	Transcript	Hippocampus
ENST00000477741.5	ENSG00000101158.13	ENSG00000101158	NELFCD	-0.174238280709994	-1.33898323540382	-0.949919329065599	0.342782900071342	0.9465792670546	Transcript	Hippocampus
ENST00000467903.5	ENSG00000244682.7	ENSG00000244682	FCGR2C	-0.14773117582747	-1.81940993922616	-0.949914052238914	0.342785577876697	0.9465792670546	Transcript	Hippocampus
ENST00000263377.6	ENSG00000141867.17	ENSG00000141867	BRD4	-0.0429928744875504	4.37231966877865	-0.949912406247367	0.342786413162701	0.9465792670546	Transcript	Hippocampus
ENST00000452200.5	ENSG00000144381.16	ENSG00000144381	HSPD1	-0.0833885152426113	-0.549285768058111	-0.949886635645047	0.342799491057208	0.9465792670546	Transcript	Hippocampus
ENST00000496682.2	ENSG00000171502.14	ENSG00000171502	COL24A1	0.203895291043256	-3.15905365711216	0.949875587568556	0.34280509775993	0.9465792670546	Transcript	Hippocampus
ENST00000524139.5	ENSG00000198010.12	ENSG00000198010	DLGAP2	-0.0814419532769538	0.817359184234448	-0.94987291584026	0.342806453623456	0.9465792670546	Transcript	Hippocampus
ENST00000484168.1	ENSG00000137312.14	ENSG00000137312	FLOT1	0.0614155590659543	-0.0397578701890875	0.949869345885635	0.342808265329243	0.9465792670546	Transcript	Hippocampus
ENST00000506451.1	ENSG00000245958.6	ENSG00000245958	RP11-33B1.1	-0.0615872962674757	-1.36841942169121	-0.949847076293126	0.34281956699807	0.9465792670546	Transcript	Hippocampus
ENST00000534447.5	ENSG00000166473.17	ENSG00000166473	PKD1L2	0.0281406809450316	2.20496046446039	0.949815067904647	0.342835811459383	0.9465792670546	Transcript	Hippocampus
ENST00000537956.1	ENSG00000198393.7	ENSG00000198393	ZNF26	-0.0656925661937823	-1.27960121884028	-0.949797246192299	0.342844856306172	0.9465792670546	Transcript	Hippocampus
ENST00000527534.1	ENSG00000149557.12	ENSG00000149557	FEZ1	-0.0753519659538891	-1.94557488372802	-0.949792179222426	0.342847427914533	0.9465792670546	Transcript	Hippocampus
ENST00000319217.11	ENSG00000107186.16	ENSG00000107186	MPDZ	0.0713942394903912	4.55570579177941	0.949764912764276	0.342861266506528	0.946585380332024	Transcript	Hippocampus
ENST00000482090.1	ENSG00000196757.7	ENSG00000196757	ZNF700	0.0385551930300887	2.28795304579159	0.949690116179966	0.342899229984929	0.946617009840285	Transcript	Hippocampus
ENST00000483074.1	ENSG00000165416.14	ENSG00000165416	SUGT1	-0.0570989382868782	-0.401866590435072	-0.949681881149308	0.342903409891556	0.946617009840285	Transcript	Hippocampus
ENST00000622273.1	ENSG00000231205.11	ENSG00000231205	ZNF826P	0.267931463084573	-1.72434609278522	0.949646024548524	0.342921610234483	0.946617009840285	Transcript	Hippocampus
ENST00000347055.3	ENSG00000172086.7	ENSG00000172086	KRCC1	0.0398883136957307	3.01020929180562	0.949623213882713	0.342933188953586	0.946617009840285	Transcript	Hippocampus
ENST00000395844.8	ENSG00000108474.16	ENSG00000108474	PIGL	0.0557059944838977	0.586576010014383	0.949596695754057	0.342946649900275	0.946617009840285	Transcript	Hippocampus
ENST00000517988.1	ENSG00000184672.11	ENSG00000184672	RALYL	0.186403004919617	-2.32760394591825	0.949585789531734	0.342952186138844	0.946617009840285	Transcript	Hippocampus
ENST00000586221.5	ENSG00000142453.11	ENSG00000142453	CARM1	-0.227611892225328	0.754869743862406	-0.949582026392624	0.342954096404417	0.946617009840285	Transcript	Hippocampus
ENST00000360534.7	ENSG00000197635.9	ENSG00000197635	DPP4	0.170888979983367	-1.73920457448353	0.949527828479686	0.342981609407274	0.946660862815433	Transcript	Hippocampus
ENST00000372764.3	ENSG00000122861.15	ENSG00000122861	PLAU	-0.178421951707441	-1.31382189659244	-0.949446427332108	0.343022934508301	0.946680524483	Transcript	Hippocampus
ENST00000526686.1	ENSG00000109971.13	ENSG00000109971	HSPA8	-0.293108191066563	-1.76258930072495	-0.949427700965748	0.343032441816249	0.946680524483	Transcript	Hippocampus
ENST00000564527.1	ENSG00000261616.1	ENSG00000261616	RP11-6O2.3	-0.0506022986307525	0.404546427576877	-0.949421946788627	0.34303536322496	0.946680524483	Transcript	Hippocampus
ENST00000566490.5	ENSG00000166780.10	ENSG00000166780	C16orf45	0.30298912388391	1.74419136301659	0.949411789829751	0.343040519974865	0.946680524483	Transcript	Hippocampus
ENST00000357720.8	ENSG00000104907.12	ENSG00000104907	TRMT1	0.0749001339076551	1.8938730613979	0.949399300928761	0.343046860734172	0.946680524483	Transcript	Hippocampus
ENST00000264690.10	ENSG00000164344.15	ENSG00000164344	KLKB1	-0.115478854166218	0.446804438387863	-0.949370696019612	0.343061384060377	0.94668852097396	Transcript	Hippocampus
ENST00000311413.4	ENSG00000173456.4	ENSG00000173456	RNF26	-0.0324989676782325	2.65584731911144	-0.949321670666704	0.343086276201581	0.946706145928189	Transcript	Hippocampus
ENST00000334205.8	ENSG00000162302.12	ENSG00000162302	RPS6KA4	0.0493790118279443	2.5774319030205	0.949271126418604	0.343111940760144	0.946706145928189	Transcript	Hippocampus
ENST00000426841.6	ENSG00000135540.11	ENSG00000135540	NHSL1	-0.117728552313194	-1.43431579288427	-0.949256201979857	0.343119519091059	0.946706145928189	Transcript	Hippocampus
ENST00000294737.11	ENSG00000213047.11	ENSG00000213047	DENND1B	-0.0610560143641196	1.16371497421951	-0.949236719753072	0.343129411936998	0.946706145928189	Transcript	Hippocampus
ENST00000600938.5	ENSG00000077463.14	ENSG00000077463	SIRT6	-0.246643268257475	-4.31813355984248	-0.9492135416708	0.343141181733316	0.946706145928189	Transcript	Hippocampus
ENST00000463589.5	ENSG00000059769.19	ENSG00000059769	DNAJC25	-0.17536492702444	-1.60555952915151	-0.949190742133876	0.343152759557567	0.946706145928189	Transcript	Hippocampus
ENST00000538305.5	ENSG00000052126.14	ENSG00000052126	PLEKHA5	-0.0790675969084788	-0.743857719593114	-0.949159540196393	0.343168604607873	0.946706145928189	Transcript	Hippocampus
ENST00000340301.5	ENSG00000270580.5	ENSG00000270580	RP11-1186N24.5	-0.0746013664730483	-0.246792114504514	-0.949145665317044	0.343175650736526	0.946706145928189	Transcript	Hippocampus
ENST00000430718.5	ENSG00000214021.15	ENSG00000214021	TTLL3	0.262238122448259	-4.59869031765876	0.949109988330129	0.343193769132127	0.946706145928189	Transcript	Hippocampus
ENST00000569796.1	ENSG00000167967.15	ENSG00000167967	E4F1	-0.0371490978683677	1.64046758646532	-0.949096144105774	0.343200800023797	0.946706145928189	Transcript	Hippocampus
ENST00000306764.11	ENSG00000172348.14	ENSG00000172348	RCAN2	0.154336683063498	3.05125645764817	0.949086910874152	0.343205489240091	0.946706145928189	Transcript	Hippocampus
ENST00000603203.5	ENSG00000139629.15	ENSG00000139629	GALNT6	0.217945837970028	-3.04129379445354	0.949083382014996	0.343207281427786	0.946706145928189	Transcript	Hippocampus
ENST00000368682.7	ENSG00000010810.17	ENSG00000010810	FYN	-0.0866661937794427	3.30020234479761	-0.949054883082608	0.343221755287517	0.946714001585861	Transcript	Hippocampus
ENST00000530881.5	ENSG00000197302.10	ENSG00000197302	ZNF720	-0.123295804862764	-2.49166958799902	-0.948968276614265	0.343265742842754	0.946726790222501	Transcript	Hippocampus
ENST00000375377.1	ENSG00000165757.8	ENSG00000165757	KIAA1462	0.0677564223736659	4.68608220527999	0.948938410631954	0.343280912658555	0.946726790222501	Transcript	Hippocampus
ENST00000546949.5	ENSG00000176593.7	ENSG00000176593	CTD-2368P22.1	0.0290100727778938	1.70750625937186	0.94891329734119	0.343293668774586	0.946726790222501	Transcript	Hippocampus
ENST00000596095.1	ENSG00000104960.15	ENSG00000104960	PTOV1	-0.0536340705462159	-1.47684520496043	-0.948912722375138	0.343293960828031	0.946726790222501	Transcript	Hippocampus
ENST00000473051.1	ENSG00000148719.14	ENSG00000148719	DNAJB12	0.0870961301238448	-1.75555418384726	0.948907541066351	0.343296592675965	0.946726790222501	Transcript	Hippocampus
ENST00000422142.6	ENSG00000236279.6	ENSG00000236279	CLEC2L	0.0907219413347831	1.45628213933373	0.948878421949275	0.343311383984261	0.946726790222501	Transcript	Hippocampus
ENST00000448249.7	ENSG00000136811.16	ENSG00000136811	ODF2	-0.211987016490462	0.203849384590658	-0.948864156306621	0.343318630490482	0.946726790222501	Transcript	Hippocampus
ENST00000394026.8	ENSG00000119723.16	ENSG00000119723	COQ6	-0.25131483783134	-0.829929297947217	-0.948823979822682	0.343339039431727	0.946726790222501	Transcript	Hippocampus
ENST00000636574.1	ENSG00000182220.14	ENSG00000182220	ATP6AP2	0.0618004281941288	5.01874106027601	0.948799369067335	0.343351541643298	0.946726790222501	Transcript	Hippocampus
ENST00000577054.1	ENSG00000141480.17	ENSG00000141480	ARRB2	-0.0693509643096951	-1.37400114339357	-0.948750279543934	0.343376479889318	0.946726790222501	Transcript	Hippocampus
ENST00000395325.7	ENSG00000116675.15	ENSG00000116675	DNAJC6	0.0636225897325677	5.26172215068473	0.948695518217012	0.343404300871195	0.946726790222501	Transcript	Hippocampus
ENST00000323469.4	ENSG00000176490.4	ENSG00000176490	DIRAS1	0.0613401612856976	5.04326920093306	0.948693031976337	0.343405564016913	0.946726790222501	Transcript	Hippocampus
ENST00000583655.5	ENSG00000125458.6	ENSG00000125458	NT5C	-0.203700021643836	-3.33789683011811	-0.948682282264889	0.343411025490295	0.946726790222501	Transcript	Hippocampus
ENST00000470669.5	ENSG00000163728.10	ENSG00000163728	TTC14	-0.272857206097836	-1.95940322235159	-0.948652861152588	0.343425973397043	0.946726790222501	Transcript	Hippocampus
ENST00000598732.1	ENSG00000105583.9	ENSG00000105583	WDR83OS	0.0475383754698401	0.39227340814608	0.948631096037457	0.343437031810107	0.946726790222501	Transcript	Hippocampus
ENST00000556724.1	ENSG00000134001.12	ENSG00000134001	EIF2S1	-0.059612817954559	1.0233111968203	-0.948626553175831	0.343439339974667	0.946726790222501	Transcript	Hippocampus
ENST00000429235.1	ENSG00000136891.13	ENSG00000136891	TEX10	-0.177735007830798	-2.58514594697123	-0.94860409402895	0.343450751299789	0.946726790222501	Transcript	Hippocampus
ENST00000313028.11	ENSG00000178685.13	ENSG00000178685	PARP10	-0.179322293029256	0.841307630163668	-0.948600537853771	0.343452558188192	0.946726790222501	Transcript	Hippocampus
ENST00000602710.5	ENSG00000170035.15	ENSG00000170035	UBE2E3	-0.0868271828489757	1.59773659459919	-0.948550763503131	0.34347784911677	0.946726790222501	Transcript	Hippocampus
ENST00000466805.5	ENSG00000112053.13	ENSG00000112053	SLC26A8	0.0488935992333006	0.0166527122238788	0.948547833084672	0.343479338133826	0.946726790222501	Transcript	Hippocampus
ENST00000468130.1	ENSG00000162522.10	ENSG00000162522	KIAA1522	-0.134660324244394	-2.20649848299882	-0.948440312837977	0.343533974654992	0.946726790222501	Transcript	Hippocampus
ENST00000463074.1	ENSG00000135930.13	ENSG00000135930	EIF4E2	0.164110648670697	-2.09628807647883	0.948408854450702	0.343549961319929	0.946726790222501	Transcript	Hippocampus
ENST00000415440.3	ENSG00000181896.11	ENSG00000181896	ZNF101	-0.0220803591699353	1.66854072489531	-0.948408544301254	0.343550118935448	0.946726790222501	Transcript	Hippocampus
ENST00000623514.1	ENSG00000279659.1	ENSG00000279659	RP11-177G23.1	-0.0510858005412705	2.04715350399492	-0.948368861860432	0.343570285623395	0.946726790222501	Transcript	Hippocampus
ENST00000371992.1	ENSG00000085998.13	ENSG00000085998	POMGNT1	0.216088601378459	-1.58121196960092	0.948350795204862	0.343579467381817	0.946726790222501	Transcript	Hippocampus
ENST00000398761.8	ENSG00000107745.17	ENSG00000107745	MICU1	0.079452221208545	3.61976644061795	0.948344903347053	0.34358246175062	0.946726790222501	Transcript	Hippocampus
ENST00000570301.5	ENSG00000262223.6	ENSG00000262223	RP11-1055B8.3	0.0801220785650634	-0.923660458066817	0.948334875763787	0.34358755802249	0.946726790222501	Transcript	Hippocampus
ENST00000590803.5	ENSG00000168096.14	ENSG00000168096	ANKS3	0.0948809313352568	-1.23280071813719	0.948324792284427	0.343592682751054	0.946726790222501	Transcript	Hippocampus
ENST00000490171.1	ENSG00000134184.12	ENSG00000134184	GSTM1	0.202176912091456	-3.37958718198051	0.94831976531108	0.343595237628951	0.946726790222501	Transcript	Hippocampus
ENST00000523572.1	ENSG00000253633.1	ENSG00000253633	KB-1980E6.3	0.107706490266546	-2.38779229274092	0.948316141220709	0.343597079521822	0.946726790222501	Transcript	Hippocampus
ENST00000368557.5	ENSG00000183807.7	ENSG00000183807	FAM162B	0.0749418788054238	-0.612857407361897	0.948281144461867	0.343614866457244	0.946726790222501	Transcript	Hippocampus
ENST00000560054.5	ENSG00000259692.5	ENSG00000259692	RP11-499F3.2	0.074938694838625	0.0238189890739479	0.948276588462274	0.3436171820657	0.946726790222501	Transcript	Hippocampus
ENST00000493011.5	ENSG00000091513.14	ENSG00000091513	TF	0.0947442940997235	2.1696574535002	0.948272514165145	0.343619252855065	0.946726790222501	Transcript	Hippocampus
ENST00000383807.5	ENSG00000144554.10	ENSG00000144554	FANCD2	-0.325312581778027	-3.69233452686718	-0.948260075348724	0.343625575018046	0.946726790222501	Transcript	Hippocampus
ENST00000500733.6	ENSG00000244968.6	ENSG00000244968	LIFR-AS1	-0.0225007919058872	2.73710057191312	-0.948222979094483	0.343644430033431	0.946726790222501	Transcript	Hippocampus
ENST00000373624.6	ENSG00000119522.16	ENSG00000119522	DENND1A	-0.0354066726215111	3.93148162107705	-0.948183125000558	0.343664687522839	0.946726790222501	Transcript	Hippocampus
ENST00000484879.1	ENSG00000139687.13	ENSG00000139687	RB1	0.0786137284192697	0.194920000200784	0.948160571682022	0.343676151517821	0.946726790222501	Transcript	Hippocampus
ENST00000530496.6	ENSG00000110768.11	ENSG00000110768	GTF2H1	0.0437255202577291	0.690532750295037	0.948132019726095	0.343690665009994	0.946726790222501	Transcript	Hippocampus
ENST00000512972.6	ENSG00000164300.15	ENSG00000164300	SERINC5	0.196964993923057	-3.13754834768581	0.948125386725836	0.343694036744099	0.946726790222501	Transcript	Hippocampus
ENST00000494848.1	ENSG00000148218.15	ENSG00000148218	ALAD	0.0779434046075452	-1.51377658743954	0.948118198932143	0.343697690518714	0.946726790222501	Transcript	Hippocampus
ENST00000577539.1	ENSG00000101558.13	ENSG00000101558	VAPA	0.0312814316234485	2.19063664219645	0.948107630721236	0.343703062707664	0.946726790222501	Transcript	Hippocampus
ENST00000410013.1	ENSG00000184601.10	ENSG00000184601	C14orf180	0.325124318401214	-3.59063852776859	0.948069709452723	0.343722339849807	0.946747864169586	Transcript	Hippocampus
ENST00000617142.3	ENSG00000179818.13	ENSG00000179818	PCBP1-AS1	0.0801623295913681	-1.69712527033466	0.948003467319063	0.343756015466354	0.946778074647945	Transcript	Hippocampus
ENST00000522959.5	ENSG00000101199.12	ENSG00000101199	ARFGAP1	-0.11216954440928	-1.22958923277477	-0.947970329862189	0.343772862400662	0.946778074647945	Transcript	Hippocampus
ENST00000511795.1	ENSG00000008294.20	ENSG00000008294	SPAG9	0.087549381089538	0.739546045839062	0.947936264796191	0.343790181479093	0.946778074647945	Transcript	Hippocampus
ENST00000515467.2	ENSG00000185986.11	ENSG00000185986	SDHAP3	0.0475233690838396	0.21581462788911	0.94792578385773	0.343795510223469	0.946778074647945	Transcript	Hippocampus
ENST00000398028.3	ENSG00000213089.4	ENSG00000213089	PDCL3P5	-0.0730210004069089	-1.66119908366995	-0.94791915372573	0.343798881158748	0.946778074647945	Transcript	Hippocampus
ENST00000513340.1	ENSG00000169247.11	ENSG00000169247	SH3TC2	0.122008502052762	-2.22702197215209	0.947910917990739	0.343803068454762	0.946778074647945	Transcript	Hippocampus
ENST00000344085.9	ENSG00000221923.8	ENSG00000221923	ZNF880	0.11612650627688	-2.27124058263844	0.947873263084142	0.343822213761262	0.946781638445235	Transcript	Hippocampus
ENST00000493294.1	ENSG00000132535.18	ENSG00000132535	DLG4	0.0564499261756316	-0.78004636979123	0.947854741711201	0.343831631041435	0.946781638445235	Transcript	Hippocampus
ENST00000392709.8	ENSG00000149557.12	ENSG00000149557	FEZ1	0.0505044200688147	1.08798431185517	0.947737021230278	0.343891490445823	0.946781638445235	Transcript	Hippocampus
ENST00000613857.4	ENSG00000166224.16	ENSG00000166224	SGPL1	0.150292917096257	-2.60071490314387	0.947733284370978	0.343893390701826	0.946781638445235	Transcript	Hippocampus
ENST00000423684.5	ENSG00000223959.8	ENSG00000223959	AFG3L1P	0.251318852218892	-2.62598746368088	0.947729667280938	0.34389523005955	0.946781638445235	Transcript	Hippocampus
ENST00000269142.9	ENSG00000141384.12	ENSG00000141384	TAF4B	0.270551781896463	-1.92336819784977	0.947713230548372	0.343903588523969	0.946781638445235	Transcript	Hippocampus
ENST00000519466.1	ENSG00000104660.17	ENSG00000104660	LEPROTL1	0.0524450872212843	-0.750883573374515	0.947696799970728	0.343911943988633	0.946781638445235	Transcript	Hippocampus
ENST00000446672.2	ENSG00000224976.2	ENSG00000224976	PARP4P2	-0.16493086966464	-2.37624743946371	-0.947633658175726	0.34394405478513	0.946781638445235	Transcript	Hippocampus
ENST00000508132.1	ENSG00000113361.12	ENSG00000113361	CDH6	0.210946740294954	-3.25194421471499	0.947612545007488	0.343954792327866	0.946781638445235	Transcript	Hippocampus
ENST00000402249.7	ENSG00000100100.12	ENSG00000100100	PIK3IP1	-0.0845189306337402	-0.774094725678028	-0.947584936069568	0.343968833754194	0.946781638445235	Transcript	Hippocampus
ENST00000544283.5	ENSG00000143429.10	ENSG00000143429	AC027612.6	0.0493306434449118	1.50416390378982	0.947575551086379	0.343973606877333	0.946781638445235	Transcript	Hippocampus
ENST00000537638.6	ENSG00000166986.13	ENSG00000166986	MARS	-0.0837800970104633	-0.577261578253731	-0.947566051647223	0.343978438255049	0.946781638445235	Transcript	Hippocampus
ENST00000527005.5	ENSG00000112339.14	ENSG00000112339	HBS1L	0.0866256296569619	0.974882003216792	0.947562581299728	0.343980203271104	0.946781638445235	Transcript	Hippocampus
ENST00000368899.5	ENSG00000138161.13	ENSG00000138161	CUZD1	0.119188417916072	-2.1160401451278	0.947544150291056	0.343989577365165	0.946781638445235	Transcript	Hippocampus
ENST00000369220.8	ENSG00000112237.12	ENSG00000112237	CCNC	-0.0866494390067459	2.9314130746475	-0.947531438485185	0.343996042742332	0.946781638445235	Transcript	Hippocampus
ENST00000612404.4	ENSG00000153914.15	ENSG00000153914	SREK1	-0.298109482475143	-1.18089839137287	-0.947530081998751	0.343996732672227	0.946781638445235	Transcript	Hippocampus
ENST00000484566.5	ENSG00000198563.13	ENSG00000198563	DDX39B	-0.151838270851903	-1.69701883425064	-0.947519389013987	0.344002171320042	0.946781638445235	Transcript	Hippocampus
ENST00000623292.1	ENSG00000279929.1	ENSG00000279929	RP11-145E17.3	-0.052075385763333	-1.27467915696033	-0.947496831027553	0.344013644905719	0.946781638445235	Transcript	Hippocampus
ENST00000261303.12	ENSG00000100764.13	ENSG00000100764	PSMC1	-0.0328725378779359	1.45046332537851	-0.947433511865854	0.344045852008706	0.946838276890768	Transcript	Hippocampus
ENST00000295890.8	ENSG00000163626.16	ENSG00000163626	COX18	-0.0365051556154337	1.8877302559415	-0.947392132778679	0.344066900402357	0.946864202996429	Transcript	Hippocampus
ENST00000624409.1	ENSG00000279207.1	ENSG00000279207	RP11-159D12.8	0.0436820921392963	2.93643331375265	0.947264378882817	0.344131890472839	0.946988971998535	Transcript	Hippocampus
ENST00000430270.5	ENSG00000071462.11	ENSG00000071462	WBSCR22	-0.137833047610631	-1.93298489985968	-0.947252953322984	0.344137703187194	0.946988971998535	Transcript	Hippocampus
ENST00000433541.1	ENSG00000213689.10	ENSG00000213689	TREX1	0.2516207974064	-3.17604441970082	0.947205218504587	0.344161988792896	0.946988971998535	Transcript	Hippocampus
ENST00000603011.5	ENSG00000107745.17	ENSG00000107745	MICU1	-0.320963708854074	-2.69023303676146	-0.94719982354228	0.344164733607468	0.946988971998535	Transcript	Hippocampus
ENST00000562948.1	ENSG00000140386.12	ENSG00000140386	SCAPER	0.0483394792658797	-1.00450869458706	0.94715748031306	0.34418627721323	0.946988971998535	Transcript	Hippocampus
ENST00000427898.5	ENSG00000067064.10	ENSG00000067064	IDI1	0.108756212720279	-2.26693330347923	0.947145556877921	0.344192343835786	0.946988971998535	Transcript	Hippocampus
ENST00000450365.1	ENSG00000224404.1	ENSG00000224404	LL22NC03-13G6.2	0.207717237639788	-3.33063618361726	0.947143002022825	0.344193643750422	0.946988971998535	Transcript	Hippocampus
ENST00000461822.5	ENSG00000114098.17	ENSG00000114098	ARMC8	0.266905885087418	-1.30524648911234	0.947088040359576	0.344221609100478	0.947001750599511	Transcript	Hippocampus
ENST00000491344.7	ENSG00000139974.15	ENSG00000139974	SLC38A6	-0.131104386770735	-0.430809286128498	-0.947082634635636	0.344224359695642	0.947001750599511	Transcript	Hippocampus
ENST00000605242.5	ENSG00000266028.7	ENSG00000266028	SRGAP2	-0.166069745504287	-2.13973694452955	-0.947065306687936	0.344233176772304	0.947001750599511	Transcript	Hippocampus
ENST00000494938.2	ENSG00000114650.18	ENSG00000114650	SCAP	-0.104127003922873	-1.8076032857128	-0.947026441691175	0.344252953192618	0.947004384053798	Transcript	Hippocampus
ENST00000559517.5	ENSG00000128918.14	ENSG00000128918	ALDH1A2	-0.258037524448712	-3.85155246265934	-0.9470167014654	0.344257909612265	0.947004384053798	Transcript	Hippocampus
ENST00000422210.5	ENSG00000099957.16	ENSG00000099957	P2RX6	0.288295656854528	-4.2238214045424	0.946994862796753	0.344269022622153	0.947004384053798	Transcript	Hippocampus
ENST00000476066.6	ENSG00000182484.15	ENSG00000182484	WASH6P	0.0550438591418576	0.700260582046098	0.946965652087331	0.344283887390551	0.947013283140791	Transcript	Hippocampus
ENST00000498188.5	ENSG00000170579.15	ENSG00000170579	DLGAP1	-0.095938733711854	1.09363129181013	-0.946889338128853	0.344322724037665	0.947088118260803	Transcript	Hippocampus
ENST00000495275.1	ENSG00000120334.15	ENSG00000120334	CENPL	-0.0257916364837586	1.61454805878171	-0.946735530735133	0.344401006105518	0.947158487603824	Transcript	Hippocampus
ENST00000623319.1	ENSG00000280033.1	ENSG00000280033	CTD-2095E4.3	-0.0429979104173246	-0.310822214067771	-0.946712105429655	0.344412929688718	0.947158487603824	Transcript	Hippocampus
ENST00000535104.5	ENSG00000155026.16	ENSG00000155026	RSPH10B	0.18332923144661	-2.45795452378596	0.94671017504354	0.344413912275512	0.947158487603824	Transcript	Hippocampus
ENST00000339363.7	ENSG00000156313.12	ENSG00000156313	RPGR	-0.0884785664004446	0.568488440762569	-0.946709880071795	0.344414062419384	0.947158487603824	Transcript	Hippocampus
ENST00000537238.5	ENSG00000143469.17	ENSG00000143469	SYT14	-0.125151088841401	1.58657266361029	-0.94669241987003	0.344422949929419	0.947158487603824	Transcript	Hippocampus
ENST00000586178.5	ENSG00000011258.15	ENSG00000011258	MBTD1	-0.107171506287464	1.98562884112051	-0.946680064959253	0.344429238856953	0.947158487603824	Transcript	Hippocampus
ENST00000587275.1	ENSG00000063244.12	ENSG00000063244	U2AF2	0.0718510138856989	-2.06614750661111	0.946646193437252	0.344446480601023	0.947158487603824	Transcript	Hippocampus
ENST00000354402.9	ENSG00000113108.18	ENSG00000113108	APBB3	-0.250251436404571	-1.1722245910718	-0.946638952330258	0.344450166639808	0.947158487603824	Transcript	Hippocampus
ENST00000487085.5	ENSG00000148700.14	ENSG00000148700	ADD3	0.0701231723872217	-1.23582921500048	0.94655946111882	0.344490632789627	0.947158487603824	Transcript	Hippocampus
ENST00000415195.1	ENSG00000235781.1	ENSG00000235781	XXbac-BPG249D20.9	0.0339276043664438	1.51609054711042	0.946550426101591	0.344495232388469	0.947158487603824	Transcript	Hippocampus
ENST00000623938.1	ENSG00000279221.1	ENSG00000279221	RP11-543H23.1	-0.0338900520551548	1.31516349817733	-0.946517646947378	0.344511920120269	0.947158487603824	Transcript	Hippocampus
ENST00000508525.1	ENSG00000108039.17	ENSG00000108039	XPNPEP1	0.0611500861940742	-1.51932716690815	0.94651747926558	0.34451200548771	0.947158487603824	Transcript	Hippocampus
ENST00000455577.6	ENSG00000137843.11	ENSG00000137843	PAK6	0.0986066779577281	1.30697032229735	0.946445430197455	0.344548687196308	0.947158487603824	Transcript	Hippocampus
ENST00000497149.1	ENSG00000136100.12	ENSG00000136100	VPS36	0.0640775303899189	-1.844993116304	0.946360184854946	0.344592090639599	0.947158487603824	Transcript	Hippocampus
ENST00000577228.1	ENSG00000150394.13	ENSG00000150394	CDH8	-0.0378392978108563	2.14463247274409	-0.946329236402678	0.344607849192869	0.947158487603824	Transcript	Hippocampus
ENST00000580811.5	ENSG00000007237.18	ENSG00000007237	GAS7	-0.186636196481906	-3.06776203900559	-0.946250180486893	0.344648105542791	0.947158487603824	Transcript	Hippocampus
ENST00000443490.5	ENSG00000197182.13	ENSG00000197182	MIRLET7BHG	-0.0757573860115012	-2.06807207508155	-0.946244396555427	0.344651050917795	0.947158487603824	Transcript	Hippocampus
ENST00000528180.5	ENSG00000074266.18	ENSG00000074266	EED	-0.234214307236713	-0.924966104419787	-0.946241351469999	0.344652601585543	0.947158487603824	Transcript	Hippocampus
ENST00000476722.6	ENSG00000054282.15	ENSG00000054282	SDCCAG8	-0.0306191387127643	1.98559615797901	-0.946185113173922	0.344681240965511	0.947158487603824	Transcript	Hippocampus
ENST00000451763.6	ENSG00000106686.16	ENSG00000106686	SPATA6L	0.0388426100437504	1.64328466673566	0.946170017432271	0.344688928738897	0.947158487603824	Transcript	Hippocampus
ENST00000462739.1	ENSG00000128683.13	ENSG00000128683	GAD1	0.066008732875223	-1.03530008191858	0.946092926587913	0.344728190327348	0.947158487603824	Transcript	Hippocampus
ENST00000425297.2	ENSG00000157152.16	ENSG00000157152	SYN2	0.439759509179564	-1.42055218458647	0.946056880402061	0.344746549268574	0.947158487603824	Transcript	Hippocampus
ENST00000359930.8	ENSG00000196562.14	ENSG00000196562	SULF2	-0.077517621613187	1.83139076338514	-0.94604474853939	0.344752728375348	0.947158487603824	Transcript	Hippocampus
ENST00000464312.1	ENSG00000116641.17	ENSG00000116641	DOCK7	0.0860267981344452	-1.15081227897129	0.946039911589564	0.344755191992866	0.947158487603824	Transcript	Hippocampus
ENST00000529507.5	ENSG00000133805.15	ENSG00000133805	AMPD3	-0.179447311189699	-2.32543533742415	-0.946036240627754	0.344757061741893	0.947158487603824	Transcript	Hippocampus
ENST00000311181.4	ENSG00000174684.6	ENSG00000174684	B4GAT1	0.0442820818324611	6.18047252578172	0.946032782076118	0.344758823308944	0.947158487603824	Transcript	Hippocampus
ENST00000464992.6	ENSG00000125676.19	ENSG00000125676	THOC2	-0.0451650106637855	-0.183386839030798	-0.9460124096444	0.344769199851757	0.947158487603824	Transcript	Hippocampus
ENST00000418390.6	ENSG00000011007.12	ENSG00000011007	TCEB3	0.135807067641489	1.82298422432075	0.945991766109857	0.34477971468278	0.947158487603824	Transcript	Hippocampus
ENST00000473018.2	ENSG00000117054.13	ENSG00000117054	ACADM	-0.239292641854191	-3.36206131511586	-0.945990955043589	0.344780127805412	0.947158487603824	Transcript	Hippocampus
ENST00000370645.8	ENSG00000174021.10	ENSG00000174021	GNG5	-0.0576214289879486	1.73182617849913	-0.945985107634991	0.344783106235827	0.947158487603824	Transcript	Hippocampus
ENST00000616553.1	ENSG00000276663.1	ENSG00000276663	RP11-407G23.7	-0.0990488159215021	-1.37099009299882	-0.945970660480093	0.344790465095398	0.947158487603824	Transcript	Hippocampus
ENST00000422207.5	ENSG00000234741.7	ENSG00000234741	GAS5	0.0893472094998953	-0.24299549458403	0.945968653614566	0.344791487328265	0.947158487603824	Transcript	Hippocampus
ENST00000506973.1	ENSG00000053900.10	ENSG00000053900	ANAPC4	-0.0524931967318364	-0.203443116185537	-0.945946350844974	0.344802847773693	0.947158487603824	Transcript	Hippocampus
ENST00000459796.1	ENSG00000138363.14	ENSG00000138363	ATIC	-0.0593229664563022	-1.81147374436543	-0.945921239951062	0.344815638890866	0.947158487603824	Transcript	Hippocampus
ENST00000072516.7	ENSG00000196083.9	ENSG00000196083	IL1RAP	-0.0645771818117485	2.29984202765795	-0.94589787778161	0.344827539506627	0.947158487603824	Transcript	Hippocampus
ENST00000470612.5	ENSG00000088992.17	ENSG00000088992	TESC	0.115882103499214	-0.112373696884015	0.945870351239461	0.34484156177834	0.947158487603824	Transcript	Hippocampus
ENST00000303097.11	ENSG00000169379.15	ENSG00000169379	ARL13B	0.254225818117523	-0.953199047448479	0.945849271625467	0.34485230017295	0.947158487603824	Transcript	Hippocampus
ENST00000493335.5	ENSG00000183963.18	ENSG00000183963	SMTN	-0.20242551936435	-3.06861247467922	-0.945841045931262	0.344856490571071	0.947158487603824	Transcript	Hippocampus
ENST00000615287.4	ENSG00000101204.16	ENSG00000101204	CHRNA4	-0.262915155955686	-4.32359967873044	-0.945828932785668	0.34486266140476	0.947158487603824	Transcript	Hippocampus
ENST00000533872.5	ENSG00000140988.15	ENSG00000140988	RPS2	0.104914240663391	0.502214283703654	0.945820542459639	0.344866935753507	0.947158487603824	Transcript	Hippocampus
ENST00000508995.1	ENSG00000151612.15	ENSG00000151612	ZNF827	-0.132212115875343	-1.74609243131568	-0.945814597763476	0.344869964226635	0.947158487603824	Transcript	Hippocampus
ENST00000525918.1	ENSG00000151502.10	ENSG00000151502	VPS26B	-0.0496268609648191	-0.582902813623743	-0.945808640890622	0.344872998920154	0.947158487603824	Transcript	Hippocampus
ENST00000354777.6	ENSG00000116729.13	ENSG00000116729	WLS	-0.0688755806516809	1.98872413653338	-0.945767344673383	0.344894037503184	0.947158487603824	Transcript	Hippocampus
ENST00000478974.1	ENSG00000105855.9	ENSG00000105855	ITGB8	-0.149657851797127	-1.77160670417862	-0.945766697458281	0.344894367236989	0.947158487603824	Transcript	Hippocampus
ENST00000235628.1	ENSG00000116981.3	ENSG00000116981	NT5C1A	0.0547144515507734	0.303326478178394	0.945746915021798	0.344904445804466	0.947158487603824	Transcript	Hippocampus
ENST00000525975.5	ENSG00000110422.11	ENSG00000110422	HIPK3	-0.0277853866602772	5.81822857324015	-0.945689590407212	0.344933652068762	0.947158487603824	Transcript	Hippocampus
ENST00000610193.1	ENSG00000273489.1	ENSG00000273489	RP11-180C16.1	0.099476536540316	-2.32448414986644	0.945678518040645	0.344939293500957	0.947158487603824	Transcript	Hippocampus
ENST00000506823.5	ENSG00000174473.15	ENSG00000174473	GALNTL6	0.115264865482923	0.650261448518756	0.945637274191508	0.344960307990886	0.947158487603824	Transcript	Hippocampus
ENST00000568172.1	ENSG00000087263.16	ENSG00000087263	OGFOD1	-0.262674368546866	-4.67893021350941	-0.94562425830072	0.344966939993742	0.947158487603824	Transcript	Hippocampus
ENST00000477421.2	ENSG00000196739.14	ENSG00000196739	COL27A1	-0.0468860609129474	-0.588589741986402	-0.945578070228238	0.344990474918147	0.947158487603824	Transcript	Hippocampus
ENST00000417194.5	ENSG00000272578.5	ENSG00000272578	AP000347.2	0.0266032973782852	4.16988374774808	0.945543299754798	0.345008192734718	0.947158487603824	Transcript	Hippocampus
ENST00000220913.9	ENSG00000104472.9	ENSG00000104472	CHRAC1	0.0465641893784233	1.38354246538465	0.945542183746291	0.345008761423252	0.947158487603824	Transcript	Hippocampus
ENST00000611738.4	ENSG00000099968.17	ENSG00000099968	BCL2L13	0.319778522023784	-1.34878403001173	0.945542096811785	0.345008805722812	0.947158487603824	Transcript	Hippocampus
ENST00000602605.1	ENSG00000269933.1	ENSG00000269933	RP3-333A15.2	0.140048157005083	-2.413464683953	0.945539614382199	0.345010070705788	0.947158487603824	Transcript	Hippocampus
ENST00000524067.5	ENSG00000188994.12	ENSG00000188994	ZNF292	-0.036748368368921	0.959777084073269	-0.945527804563742	0.345016088729564	0.947158487603824	Transcript	Hippocampus
ENST00000534706.1	ENSG00000166333.13	ENSG00000166333	ILK	-0.0476588087176647	-0.0464328141182575	-0.945514766747253	0.345022732592201	0.947158487603824	Transcript	Hippocampus
ENST00000555537.1	ENSG00000119638.12	ENSG00000119638	NEK9	0.0515468822075301	-1.24494020053353	0.94549181801312	0.345034427098877	0.947158487603824	Transcript	Hippocampus
ENST00000556631.1	ENSG00000126777.17	ENSG00000126777	KTN1	0.0555425882067373	1.74961970565259	0.945467636064425	0.345046750317301	0.947158487603824	Transcript	Hippocampus
ENST00000486796.1	ENSG00000163539.16	ENSG00000163539	CLASP2	0.0474396545864927	0.108848397780897	0.945456358598194	0.345052497455867	0.947158487603824	Transcript	Hippocampus
ENST00000544346.5	ENSG00000184949.15	ENSG00000184949	FAM227A	-0.178600509640133	-1.65292577966547	-0.945370178582118	0.345096417899427	0.947158487603824	Transcript	Hippocampus
ENST00000476189.1	ENSG00000092820.17	ENSG00000092820	EZR	-0.157561608001911	-2.39893309981236	-0.945364025816007	0.345099553707786	0.947158487603824	Transcript	Hippocampus
ENST00000470178.6	ENSG00000003402.19	ENSG00000003402	CFLAR	-0.0970483987393317	-1.59056086438143	-0.945337106784418	0.345113273430381	0.947158487603824	Transcript	Hippocampus
ENST00000632421.1	ENSG00000204138.12	ENSG00000204138	PHACTR4	0.0350145729369362	2.93896803758204	0.945332703036123	0.345115517905616	0.947158487603824	Transcript	Hippocampus
ENST00000540709.1	ENSG00000135679.22	ENSG00000135679	MDM2	0.210126632058574	-0.604411854202826	0.945296491904186	0.345133974126125	0.947158487603824	Transcript	Hippocampus
ENST00000252288.6	ENSG00000130005.11	ENSG00000130005	GAMT	0.0360862190775034	2.03311710622629	0.945276585320308	0.345144120454889	0.947158487603824	Transcript	Hippocampus
ENST00000265450.5	ENSG00000108219.14	ENSG00000108219	TSPAN14	-0.063572655834688	0.678991804643583	-0.94526978793898	0.345147585104417	0.947158487603824	Transcript	Hippocampus
ENST00000601711.5	ENSG00000196214.10	ENSG00000196214	ZNF766	-0.146946522212739	-1.32115026412489	-0.945263984933906	0.345150542934438	0.947158487603824	Transcript	Hippocampus
ENST00000453153.6	ENSG00000138399.17	ENSG00000138399	FASTKD1	0.035711959023733	3.19988494518763	0.945259363593417	0.345152898473823	0.947158487603824	Transcript	Hippocampus
ENST00000512374.1	ENSG00000079215.13	ENSG00000079215	SLC1A3	-0.0757175075376944	1.38504942998226	-0.945237384341891	0.345164101639621	0.947158487603824	Transcript	Hippocampus
ENST00000380834.6	ENSG00000138092.10	ENSG00000138092	CENPO	-0.330657216852827	-1.44149636443713	-0.945221395054098	0.345172251774186	0.947158487603824	Transcript	Hippocampus
ENST00000518336.5	ENSG00000120963.11	ENSG00000120963	ZNF706	-0.121108733632869	-2.24787346580709	-0.945180674719005	0.345193008490324	0.947158487603824	Transcript	Hippocampus
ENST00000528295.5	ENSG00000154096.13	ENSG00000154096	THY1	0.123728036606786	4.08600893387444	0.945154679756719	0.345206259537236	0.947158487603824	Transcript	Hippocampus
ENST00000557486.1	ENSG00000133961.19	ENSG00000133961	NUMB	0.109684346785687	-1.56902578912906	0.945122601712994	0.345222611910695	0.947158487603824	Transcript	Hippocampus
ENST00000520964.1	ENSG00000203950.6	ENSG00000203950	FAM127B	-0.322070566688851	-3.5273436277092	-0.945116886692828	0.345225525299505	0.947158487603824	Transcript	Hippocampus
ENST00000624206.1	ENSG00000279204.1	ENSG00000279204	RP11-175K6.2	-0.0338642465156753	-0.105035217967426	-0.945100754042405	0.345233749446971	0.947158487603824	Transcript	Hippocampus
ENST00000559347.1	ENSG00000104133.14	ENSG00000104133	SPG11	0.0982940074891533	-2.13860485669175	0.945056805116864	0.345256154488926	0.947158487603824	Transcript	Hippocampus
ENST00000566155.1	ENSG00000260166.1	ENSG00000260166	RP11-863P13.6	-0.133159216360033	-2.68218756564885	-0.945054692994682	0.345257231266478	0.947158487603824	Transcript	Hippocampus
ENST00000567904.1	ENSG00000260360.1	ENSG00000260360	RP11-533E19.5	-0.0292190590404875	1.06326729424853	-0.945033749958385	0.345267908317866	0.947158487603824	Transcript	Hippocampus
ENST00000600079.5	ENSG00000213023.10	ENSG00000213023	SYT3	-0.0646108824363121	2.3347780694401	-0.945028997429973	0.345270331252423	0.947158487603824	Transcript	Hippocampus
ENST00000508550.5	ENSG00000184305.14	ENSG00000184305	CCSER1	-0.0870268653621602	-1.7993068319443	-0.945001507119857	0.34528434657893	0.947158487603824	Transcript	Hippocampus
ENST00000303391.10	ENSG00000169057.20	ENSG00000169057	MECP2	-0.0237108672732397	5.9088287615947	-0.944942750488268	0.34531430356893	0.947158487603824	Transcript	Hippocampus
ENST00000601251.2	ENSG00000269210.2	ENSG00000269210	RP11-173C1.1	0.070627010870933	-1.23851747695534	0.944930175446502	0.345320715153296	0.947158487603824	Transcript	Hippocampus
ENST00000623760.1	ENSG00000279712.1	ENSG00000279712	CTA-280A3.2	-0.0264758461423559	2.56897920649506	-0.944912450440004	0.345329752658225	0.947158487603824	Transcript	Hippocampus
ENST00000216044.9	ENSG00000100226.15	ENSG00000100226	GTPBP1	-0.0283238507531976	4.19821563226806	-0.944904452806566	0.345333830486365	0.947158487603824	Transcript	Hippocampus
ENST00000476054.5	ENSG00000122417.15	ENSG00000122417	ODF2L	0.217392372948942	-3.07367772812025	0.94489827879414	0.345336978508891	0.947158487603824	Transcript	Hippocampus
ENST00000449241.5	ENSG00000088543.14	ENSG00000088543	C3orf18	-0.394290678856918	-0.680994664008776	-0.944800088763359	0.345387046382562	0.94725757711072	Transcript	Hippocampus
ENST00000370991.7	ENSG00000124215.16	ENSG00000124215	CDH26	0.0592834083835055	-1.15056801699304	0.944781800672638	0.345396372138025	0.94725757711072	Transcript	Hippocampus
ENST00000379297.5	ENSG00000123130.16	ENSG00000123130	ACOT9	-0.024109118953903	1.65971006482798	-0.944587184901968	0.345495623705814	0.947259150340373	Transcript	Hippocampus
ENST00000546997.1	ENSG00000185024.16	ENSG00000185024	BRF1	-0.0596301112156665	-0.698040313747364	-0.944574789351997	0.345501945896948	0.947259150340373	Transcript	Hippocampus
ENST00000443968.2	ENSG00000080561.13	ENSG00000080561	MID2	0.0418543437550665	1.87617793529405	0.944509205665085	0.345535397246815	0.947259150340373	Transcript	Hippocampus
ENST00000521481.5	ENSG00000094755.16	ENSG00000094755	GABRP	0.0496026355789818	-1.03899099128274	0.944470146663384	0.345555320507956	0.947259150340373	Transcript	Hippocampus
ENST00000399586.2	ENSG00000215105.4	ENSG00000215105	TTC3P1	-0.0445261890694042	4.45756905054799	-0.944463746800664	0.345558585027496	0.947259150340373	Transcript	Hippocampus
ENST00000426694.5	ENSG00000175287.18	ENSG00000175287	PHYHD1	0.185096488111613	-2.32618358942501	0.944444372931614	0.345568467605745	0.947259150340373	Transcript	Hippocampus
ENST00000510353.5	ENSG00000171503.11	ENSG00000171503	ETFDH	-0.0478044536240205	0.540069110347797	-0.944375898805433	0.345603397592567	0.947259150340373	Transcript	Hippocampus
ENST00000460432.1	ENSG00000143164.15	ENSG00000143164	DCAF6	0.0460477644384477	-0.892782668883137	0.944356403393251	0.34561334299566	0.947259150340373	Transcript	Hippocampus
ENST00000457823.6	ENSG00000163104.17	ENSG00000163104	SMARCAD1	0.102209802956551	2.79482083196415	0.944333668581059	0.345624941179858	0.947259150340373	Transcript	Hippocampus
ENST00000422427.6	ENSG00000140987.19	ENSG00000140987	ZSCAN32	0.209205733830481	-3.36674997836378	0.944305726776582	0.34563919605688	0.947259150340373	Transcript	Hippocampus
ENST00000393347.7	ENSG00000037280.15	ENSG00000037280	FLT4	-0.0726880813453219	-0.429361651224872	-0.944290053716066	0.345647192038408	0.947259150340373	Transcript	Hippocampus
ENST00000561695.1	ENSG00000103197.16	ENSG00000103197	TSC2	-0.138926411314142	-2.8314994914729	-0.944278659609145	0.345653005085135	0.947259150340373	Transcript	Hippocampus
ENST00000625028.1	ENSG00000280182.1	ENSG00000280182	RP11-626G3.1	-0.0214735404979719	3.5354106719486	-0.944277747745883	0.345653470302339	0.947259150340373	Transcript	Hippocampus
ENST00000608416.5	ENSG00000197020.10	ENSG00000197020	ZNF100	-0.270260245389499	-3.44171468973488	-0.944269174740582	0.345657844124142	0.947259150340373	Transcript	Hippocampus
ENST00000478494.1	ENSG00000170264.12	ENSG00000170264	FAM161A	0.0861585280637676	-2.41051411081511	0.944223080338165	0.34568136142063	0.947259150340373	Transcript	Hippocampus
ENST00000526734.5	ENSG00000160948.13	ENSG00000160948	VPS28	0.22001931334513	-2.44882109445815	0.944208120767656	0.345688993991624	0.947259150340373	Transcript	Hippocampus
ENST00000589477.1	ENSG00000183401.11	ENSG00000183401	CCDC159	0.0669694696638248	-1.38465115085838	0.944201645072625	0.345692298010436	0.947259150340373	Transcript	Hippocampus
ENST00000480457.1	ENSG00000163686.14	ENSG00000163686	ABHD6	0.08266740431723	-2.3906053237741	0.944192765293283	0.345696828670174	0.947259150340373	Transcript	Hippocampus
ENST00000445280.1	ENSG00000227603.1	ENSG00000227603	RP11-165J3.6	0.0535299256042601	-0.720941790666746	0.944185525209836	0.345700522748935	0.947259150340373	Transcript	Hippocampus
ENST00000395460.6	ENSG00000149179.13	ENSG00000149179	C11orf49	-0.052759153533758	4.04583829458407	-0.944149290284739	0.345719011129117	0.947259150340373	Transcript	Hippocampus
ENST00000523249.1	ENSG00000070718.11	ENSG00000070718	AP3M2	-0.0757931803167962	-1.61871303486724	-0.944128425849426	0.345729657211937	0.947259150340373	Transcript	Hippocampus
ENST00000494197.1	ENSG00000243914.1	ENSG00000243914	RPL5P14	0.0819304405731459	-0.956185786529998	0.944017172771231	0.345786427661666	0.947259150340373	Transcript	Hippocampus
ENST00000464622.5	ENSG00000146350.13	ENSG00000146350	TBC1D32	-0.0269430900765866	2.35869552286903	-0.944000956024309	0.345794703274728	0.947259150340373	Transcript	Hippocampus
ENST00000537981.5	ENSG00000133318.13	ENSG00000133318	RTN3	0.0393021100714965	8.19262398645612	0.94398039038341	0.345805198366188	0.947259150340373	Transcript	Hippocampus
ENST00000426836.5	ENSG00000149636.15	ENSG00000149636	DSN1	-0.269146696687189	-4.52379652603895	-0.943957622220836	0.345816817689827	0.947259150340373	Transcript	Hippocampus
ENST00000485016.2	ENSG00000188994.12	ENSG00000188994	ZNF292	-0.0731689107642392	0.407038895993435	-0.943933304369574	0.345829228145192	0.947259150340373	Transcript	Hippocampus
ENST00000481362.5	ENSG00000021461.16	ENSG00000021461	CYP3A43	0.0509140431930604	-1.2510278377102	0.943871967529768	0.345860532263599	0.947259150340373	Transcript	Hippocampus
ENST00000635969.1	ENSG00000111961.17	ENSG00000111961	SASH1	-0.0800698609404063	-1.49565029057735	-0.943836440416677	0.34587866485431	0.947259150340373	Transcript	Hippocampus
ENST00000633881.1	ENSG00000279561.2	ENSG00000279561	RP11-4L24.4	-0.192537952177695	4.01079225545478	-0.943823117730953	0.345885464741979	0.947259150340373	Transcript	Hippocampus
ENST00000396078.7	ENSG00000179152.19	ENSG00000179152	TCAIM	-0.306193276568279	-2.02936730123275	-0.943818365583763	0.345887890254632	0.947259150340373	Transcript	Hippocampus
ENST00000239243.6	ENSG00000120149.8	ENSG00000120149	MSX2	-0.129678578540706	-1.83256087058254	-0.943791694386836	0.345901503529351	0.947259150340373	Transcript	Hippocampus
ENST00000462322.2	ENSG00000240204.2	ENSG00000240204	SMKR1	0.0582137456599855	-0.146124801250002	0.943789744754217	0.345902498656907	0.947259150340373	Transcript	Hippocampus
ENST00000233623.9	ENSG00000115282.19	ENSG00000115282	TTC31	0.041504891821364	1.1137557573352	0.943777745696613	0.345908623232057	0.947259150340373	Transcript	Hippocampus
ENST00000480653.5	ENSG00000101444.12	ENSG00000101444	AHCY	0.232769795305797	-3.73555426591618	0.943740312598667	0.345927730330175	0.947259150340373	Transcript	Hippocampus
ENST00000452561.5	ENSG00000224924.6	ENSG00000224924	LINC00320	0.0697359043912113	1.45284095914949	0.943735413146674	0.345930231223388	0.947259150340373	Transcript	Hippocampus
ENST00000368621.5	ENSG00000143570.17	ENSG00000143570	SLC39A1	-0.250673995583425	-4.40351201138659	-0.943695128674183	0.345950794607331	0.947259150340373	Transcript	Hippocampus
ENST00000563727.1	ENSG00000248540.2	ENSG00000248540	RP11-247C2.2	-0.0431028875208767	0.159291359082294	-0.943689342994112	0.345953747997071	0.947259150340373	Transcript	Hippocampus
ENST00000397707.6	ENSG00000140199.11	ENSG00000140199	SLC12A6	0.0546427840519144	1.57446611621132	0.943666030129893	0.345965648572074	0.947259150340373	Transcript	Hippocampus
ENST00000212015.10	ENSG00000096717.11	ENSG00000096717	SIRT1	-0.0284392180546383	3.4119133025914	-0.943664190795524	0.345966587512748	0.947259150340373	Transcript	Hippocampus
ENST00000556787.5	ENSG00000090060.17	ENSG00000090060	PAPOLA	0.0551461745869815	-0.391865128359213	0.943650899193042	0.345973372638685	0.947259150340373	Transcript	Hippocampus
ENST00000416679.1	ENSG00000224745.1	ENSG00000224745	RP11-380G5.2	-0.072946564415106	-1.96586230398176	-0.943640490475622	0.345978686162664	0.947259150340373	Transcript	Hippocampus
ENST00000471498.5	ENSG00000158161.15	ENSG00000158161	EYA3	0.164557740620255	-0.0045572961665668	0.943621667128969	0.345988295385365	0.947259150340373	Transcript	Hippocampus
ENST00000344989.10	ENSG00000188529.14	ENSG00000188529	SRSF10	0.0398180085437598	3.17168001306717	0.943567035928235	0.346016185302233	0.947259150340373	Transcript	Hippocampus
ENST00000509750.1	ENSG00000248624.1	ENSG00000248624	RP11-5N11.2	0.0893552011944861	-2.12468013354521	0.943540945507539	0.34602950529841	0.947259150340373	Transcript	Hippocampus
ENST00000559499.1	ENSG00000140479.16	ENSG00000140479	PCSK6	0.0900292589638463	0.429881185284504	0.943524717437814	0.346037790413705	0.947259150340373	Transcript	Hippocampus
ENST00000402905.7	ENSG00000138380.17	ENSG00000138380	CARF	0.0371953735430124	3.5305784135411	0.943498596005235	0.346051126775292	0.947259150340373	Transcript	Hippocampus
ENST00000393444.7	ENSG00000004866.19	ENSG00000004866	ST7	0.391136932781833	-2.73700075532008	0.943488867698188	0.346056093670384	0.947259150340373	Transcript	Hippocampus
ENST00000376771.8	ENSG00000068354.15	ENSG00000068354	TBC1D25	-0.0328519633966466	2.61506226397586	-0.943465291870949	0.34606813075971	0.947259150340373	Transcript	Hippocampus
ENST00000486090.1	ENSG00000144559.10	ENSG00000144559	TAMM41	-0.0595976781578538	0.723130060712575	-0.943448459935601	0.346076724789964	0.947259150340373	Transcript	Hippocampus
ENST00000429576.6	ENSG00000175471.19	ENSG00000175471	MCTP1	-0.148689874008192	1.92274466558455	-0.943447888130453	0.346077016743978	0.947259150340373	Transcript	Hippocampus
ENST00000370282.7	ENSG00000117500.12	ENSG00000117500	TMED5	-0.0589083379622704	2.80180916240741	-0.943422634621755	0.346089910914515	0.947259150340373	Transcript	Hippocampus
ENST00000548162.1	ENSG00000157227.12	ENSG00000157227	MMP14	0.340142647856865	-2.90172912987811	0.943421164043849	0.34609066178528	0.947259150340373	Transcript	Hippocampus
ENST00000621441.4	ENSG00000070367.15	ENSG00000070367	EXOC5	0.0361663666115664	4.36077141576345	0.943362221514914	0.346120758445436	0.947259150340373	Transcript	Hippocampus
ENST00000486949.5	ENSG00000105835.11	ENSG00000105835	NAMPT	-0.117460647897709	0.565140954266262	-0.943354313344454	0.346124796565798	0.947259150340373	Transcript	Hippocampus
ENST00000323274.14	ENSG00000176890.15	ENSG00000176890	TYMS	0.129652365201414	-0.218386353364633	0.943346068518976	0.346129006623174	0.947259150340373	Transcript	Hippocampus
ENST00000326282.4	ENSG00000176401.5	ENSG00000176401	EID2B	0.0341329504574709	2.4174536718385	0.943339385416507	0.34613241924156	0.947259150340373	Transcript	Hippocampus
ENST00000356696.7	ENSG00000086205.16	ENSG00000086205	FOLH1	0.251735127587926	1.23224163452571	0.943324875613705	0.346139828512206	0.947259150340373	Transcript	Hippocampus
ENST00000259037.7	ENSG00000136521.12	ENSG00000136521	NDUFB5	0.0414742125428574	4.48922914433123	0.943313665599752	0.34614555285156	0.947259150340373	Transcript	Hippocampus
ENST00000412698.2	ENSG00000154743.17	ENSG00000154743	TSEN2	0.0257589095155135	1.38980619331605	0.943305824944258	0.346149556680316	0.947259150340373	Transcript	Hippocampus
ENST00000587625.5	ENSG00000127445.13	ENSG00000127445	PIN1	-0.0621884565116351	-0.828353049087288	-0.943293162291935	0.34615602292309	0.947259150340373	Transcript	Hippocampus
ENST00000552316.1	ENSG00000088986.10	ENSG00000088986	DYNLL1	0.0637052223036029	-0.104073283732723	0.943276351759012	0.346164607419907	0.947259150340373	Transcript	Hippocampus
ENST00000416649.6	ENSG00000213672.7	ENSG00000213672	NCKIPSD	-0.052833164359671	3.4057238247572	-0.943270730846766	0.346167477835387	0.947259150340373	Transcript	Hippocampus
ENST00000495767.5	ENSG00000078070.12	ENSG00000078070	MCCC1	-0.221558989847945	-2.81620871087388	-0.943241889775534	0.346182206263739	0.947259150340373	Transcript	Hippocampus
ENST00000433224.1	ENSG00000162951.10	ENSG00000162951	LRRTM1	-0.112013925144309	-1.22588537882838	-0.943189809281113	0.346208803511399	0.947259150340373	Transcript	Hippocampus
ENST00000313548.5	ENSG00000165164.13	ENSG00000165164	CFAP47	0.297304349430668	-3.47226774093352	0.943182484970263	0.346212544105091	0.947259150340373	Transcript	Hippocampus
ENST00000351691.9	ENSG00000131323.14	ENSG00000131323	TRAF3	0.275472011933254	1.21766552462152	0.943169662958469	0.346219092488036	0.947259150340373	Transcript	Hippocampus
ENST00000497411.5	ENSG00000153558.13	ENSG00000153558	FBXL2	0.176002864422521	-2.17604385881793	0.943161320925442	0.346223352924936	0.947259150340373	Transcript	Hippocampus
ENST00000601435.1	ENSG00000160318.6	ENSG00000160318	CLDND2	0.0995952240316482	-2.30347636565995	0.943159076655192	0.346224499122691	0.947259150340373	Transcript	Hippocampus
ENST00000368464.7	ENSG00000146350.13	ENSG00000146350	TBC1D32	0.0290524392342507	3.1658773154509	0.943094520693218	0.346257470299124	0.947259150340373	Transcript	Hippocampus
ENST00000487005.1	ENSG00000114779.19	ENSG00000114779	ABHD14B	-0.253030447948045	-2.00669967011785	-0.943086045129903	0.346261799239655	0.947259150340373	Transcript	Hippocampus
ENST00000571708.5	ENSG00000108448.20	ENSG00000108448	TRIM16L	0.13670011349835	-2.31082935672632	0.943078356612578	0.346265726222063	0.947259150340373	Transcript	Hippocampus
ENST00000594893.5	ENSG00000011243.17	ENSG00000011243	AKAP8L	-0.0539241902917042	1.52810952010968	-0.943049752011823	0.34628033654056	0.947259150340373	Transcript	Hippocampus
ENST00000612545.1	ENSG00000275383.1	ENSG00000275383	RP11-615I2.6	-0.0193686387993518	3.40423550151757	-0.943034653430205	0.346288048573861	0.947259150340373	Transcript	Hippocampus
ENST00000512386.5	ENSG00000043143.20	ENSG00000043143	JADE2	0.174763691606313	-2.78132295838565	0.943011398593979	0.346299926862842	0.947259150340373	Transcript	Hippocampus
ENST00000594780.1	ENSG00000125656.8	ENSG00000125656	CLPP	0.0371968499647939	0.572119359514051	0.942993044491865	0.346309302100119	0.947259150340373	Transcript	Hippocampus
ENST00000524794.5	ENSG00000170322.14	ENSG00000170322	NFRKB	-0.0707362439697694	1.35827677909745	-0.942977305695746	0.346317341573791	0.947259150340373	Transcript	Hippocampus
ENST00000525439.1	ENSG00000152270.8	ENSG00000152270	PDE3B	0.0918104438365885	-1.10853131130065	0.942896404584463	0.34635866824158	0.947259150340373	Transcript	Hippocampus
ENST00000417456.1	ENSG00000241014.1	ENSG00000241014	RP11-244H3.1	0.0790208276789281	-0.693095219862299	0.942882508197742	0.346365767242119	0.947259150340373	Transcript	Hippocampus
ENST00000431037.1	ENSG00000078319.8	ENSG00000078319	PMS2P1	0.0250341132461136	1.46485065270913	0.942868392775353	0.34637297823278	0.947259150340373	Transcript	Hippocampus
ENST00000493091.5	ENSG00000121716.19	ENSG00000121716	PILRB	-0.0374563250200738	3.25376562071012	-0.942835389854784	0.346389838446628	0.947259150340373	Transcript	Hippocampus
ENST00000256062.9	ENSG00000133687.15	ENSG00000133687	TMTC1	-0.051786292625977	6.25027525710108	-0.942775900855468	0.346420230938556	0.947259150340373	Transcript	Hippocampus
ENST00000394123.7	ENSG00000145907.14	ENSG00000145907	G3BP1	-0.0341310795734215	4.67606274618921	-0.942748399014628	0.346434282002988	0.947259150340373	Transcript	Hippocampus
ENST00000562174.5	ENSG00000179151.11	ENSG00000179151	EDC3	0.0897029779601403	-1.89971020181867	0.9427091145249	0.346454353615009	0.947259150340373	Transcript	Hippocampus
ENST00000346299.9	ENSG00000087053.18	ENSG00000087053	MTMR2	0.0332174491096364	3.85856792504403	0.942685815944829	0.346466257902487	0.947259150340373	Transcript	Hippocampus
ENST00000373855.5	ENSG00000119397.16	ENSG00000119397	CNTRL	0.0531018036953685	3.21660259278495	0.942622020259819	0.346498855312188	0.947259150340373	Transcript	Hippocampus
ENST00000623646.1	ENSG00000274956.2	ENSG00000274956	UG0898H09	-0.0616455799713908	5.80695207182118	-0.942595630666424	0.346512340063773	0.947259150340373	Transcript	Hippocampus
ENST00000491323.5	ENSG00000114405.10	ENSG00000114405	C3orf14	0.0847743695451038	-2.42259858817172	0.942587955893219	0.346516261839703	0.947259150340373	Transcript	Hippocampus
ENST00000392647.6	ENSG00000213160.9	ENSG00000213160	KLHL23	0.0377541812389933	4.42072189099882	0.9425548445891	0.346533181898304	0.947259150340373	Transcript	Hippocampus
ENST00000468925.1	ENSG00000115524.15	ENSG00000115524	SF3B1	0.133242015622636	-1.56297400956901	0.942535721984587	0.346542953895059	0.947259150340373	Transcript	Hippocampus
ENST00000497103.1	ENSG00000165322.17	ENSG00000165322	ARHGAP12	0.121648981036166	-1.11765804241576	0.942444190356829	0.346589730652207	0.947259150340373	Transcript	Hippocampus
ENST00000590546.6	ENSG00000055483.19	ENSG00000055483	USP36	-0.0491802002338901	0.416810452637337	-0.942438103091565	0.346592841660268	0.947259150340373	Transcript	Hippocampus
ENST00000465784.6	ENSG00000095383.19	ENSG00000095383	TBC1D2	-0.111363016419957	0.721000215448057	-0.942437325171422	0.346593239231847	0.947259150340373	Transcript	Hippocampus
ENST00000616760.1	ENSG00000213719.8	ENSG00000213719	CLIC1	-0.383549198523369	-1.57023472942585	-0.942428535093507	0.346597731596462	0.947259150340373	Transcript	Hippocampus
ENST00000532378.5	ENSG00000186104.10	ENSG00000186104	CYP2R1	-0.0550932664754661	-0.24550133741303	-0.942424993300981	0.346599541718745	0.947259150340373	Transcript	Hippocampus
ENST00000427497.3	ENSG00000264187.1	ENSG00000264187	RP11-45M22.4	-0.201369531278943	-2.1123139437086	-0.94241706352105	0.346603594454432	0.947259150340373	Transcript	Hippocampus
ENST00000507136.5	ENSG00000082068.8	ENSG00000082068	WDR70	-0.25096590082161	-4.31373744961541	-0.942397519039236	0.346613583337526	0.947259150340373	Transcript	Hippocampus
ENST00000523292.5	ENSG00000151914.19	ENSG00000151914	DST	-0.193481573485648	-3.26222816398148	-0.942394692303967	0.346615028053542	0.947259150340373	Transcript	Hippocampus
ENST00000464735.1	ENSG00000127863.15	ENSG00000127863	TNFRSF19	0.035056040144585	0.256083914069979	0.942383182533568	0.346620910621382	0.947259150340373	Transcript	Hippocampus
ENST00000602319.1	ENSG00000231074.8	ENSG00000231074	HCG18	0.0280143737553025	2.68724924723843	0.942371341982245	0.346626962315777	0.947259150340373	Transcript	Hippocampus
ENST00000519261.5	ENSG00000134014.16	ENSG00000134014	ELP3	0.337973595830724	-4.19343491343931	0.942364813637098	0.346630298975593	0.947259150340373	Transcript	Hippocampus
ENST00000586636.5	ENSG00000099622.13	ENSG00000099622	CIRBP	0.128224788719315	-1.2689650038308	0.942356143883732	0.346634730148306	0.947259150340373	Transcript	Hippocampus
ENST00000451601.1	ENSG00000225140.1	ENSG00000225140	RP11-809C18.3	-0.0871430156953923	0.916333643665879	-0.942343219953406	0.346641335728403	0.947259150340373	Transcript	Hippocampus
ENST00000368243.5	ENSG00000125462.16	ENSG00000125462	C1orf61	-0.10052897100766	-0.310666125915436	-0.942276296710187	0.346675542310203	0.947259150340373	Transcript	Hippocampus
ENST00000630416.2	ENSG00000151834.15	ENSG00000151834	GABRA2	-0.371302849508225	-1.85411471268129	-0.942225119956297	0.34670170182029	0.947259150340373	Transcript	Hippocampus
ENST00000393586.1	ENSG00000126903.15	ENSG00000126903	SLC10A3	0.310070555590362	-3.16301834930458	0.94222500443103	0.346701760873614	0.947259150340373	Transcript	Hippocampus
ENST00000511129.1	ENSG00000138760.8	ENSG00000138760	SCARB2	0.0534142037040014	-0.627846937408959	0.942220337137163	0.346704146670646	0.947259150340373	Transcript	Hippocampus
ENST00000522182.1	ENSG00000034677.12	ENSG00000034677	RNF19A	-0.232950118572797	-3.23817770349484	-0.942210446368015	0.346709202604606	0.947259150340373	Transcript	Hippocampus
ENST00000526768.5	ENSG00000174672.15	ENSG00000174672	BRSK2	0.0579586467770752	1.44856315430379	0.94211262567111	0.346759208835695	0.947259150340373	Transcript	Hippocampus
ENST00000339948.3	ENSG00000179930.5	ENSG00000179930	ZNF648	0.0693756335838164	-1.69313241048043	0.942084545089928	0.346773564563924	0.947259150340373	Transcript	Hippocampus
ENST00000313806.8	ENSG00000159200.17	ENSG00000159200	RCAN1	0.0514457551423671	2.42710510055849	0.942061432820919	0.346785380610534	0.947259150340373	Transcript	Hippocampus
ENST00000544000.5	ENSG00000169813.16	ENSG00000169813	HNRNPF	-0.302863671453027	-2.06934905936617	-0.942030982616737	0.346800948537347	0.947259150340373	Transcript	Hippocampus
ENST00000306434.7	ENSG00000168906.12	ENSG00000168906	MAT2A	-0.0268861650251027	6.08837844798371	-0.942022307828615	0.346805383678581	0.947259150340373	Transcript	Hippocampus
ENST00000513963.1	ENSG00000251569.1	ENSG00000251569	RP11-724O16.1	-0.197544604148352	-0.594746513886026	-0.942003787326344	0.346814852739339	0.947259150340373	Transcript	Hippocampus
ENST00000547048.5	ENSG00000197111.15	ENSG00000197111	PCBP2	0.0287269427479183	3.11237854834301	0.942003494939017	0.346815002230852	0.947259150340373	Transcript	Hippocampus
ENST00000369502.1	ENSG00000163393.12	ENSG00000163393	SLC22A15	0.0476048444372832	0.863504310649873	0.942000014554455	0.346816781681706	0.947259150340373	Transcript	Hippocampus
ENST00000437645.5	ENSG00000183317.16	ENSG00000183317	EPHA10	-0.101482150284276	-1.85303251765536	-0.941977929060582	0.346828073687977	0.947259150340373	Transcript	Hippocampus
ENST00000460485.1	ENSG00000163161.12	ENSG00000163161	ERCC3	0.0376580690722266	0.111519533424011	0.941959920179263	0.346837281552803	0.947259150340373	Transcript	Hippocampus
ENST00000607058.1	ENSG00000272163.1	ENSG00000272163	GS1-72M22.1	0.0599619033487984	2.20268789646959	0.941954134434993	0.346840239812533	0.947259150340373	Transcript	Hippocampus
ENST00000589414.5	ENSG00000197563.9	ENSG00000197563	PIGN	0.135502752546522	-1.20395234961295	0.941940828390172	0.346847043274415	0.947259150340373	Transcript	Hippocampus
ENST00000579815.1	ENSG00000141367.11	ENSG00000141367	CLTC	-0.139887786246694	-1.28269000104356	-0.941918549639744	0.346858434726379	0.947259150340373	Transcript	Hippocampus
ENST00000537087.5	ENSG00000111678.10	ENSG00000111678	C12orf57	0.0519491751232098	0.949236013812178	0.94185653937209	0.346890142745086	0.947259150340373	Transcript	Hippocampus
ENST00000526886.5	ENSG00000164483.16	ENSG00000164483	SAMD3	-0.230926418515636	-3.59586172269904	-0.941849407067597	0.346893789860622	0.947259150340373	Transcript	Hippocampus
ENST00000413309.2	ENSG00000116918.13	ENSG00000116918	TSNAX	-0.242075136760212	-4.07428003681551	-0.941842143744915	0.34689750399771	0.947259150340373	Transcript	Hippocampus
ENST00000592189.5	ENSG00000198046.11	ENSG00000198046	ZNF667	0.195267466258544	-0.453687829928614	0.94175550458345	0.346941809334409	0.947259150340373	Transcript	Hippocampus
ENST00000470400.5	ENSG00000163714.17	ENSG00000163714	U2SURP	-0.299899264556467	-4.18401479675973	-0.941748410156051	0.346945437426687	0.947259150340373	Transcript	Hippocampus
ENST00000485263.5	ENSG00000224389.8	ENSG00000224389	C4B	-0.099325261733437	-0.492024520570896	-0.941736294523433	0.346951633420868	0.947259150340373	Transcript	Hippocampus
ENST00000371001.6	ENSG00000196074.12	ENSG00000196074	SYCP2	-0.357180020631274	-4.24669882168657	-0.941732230759129	0.346953711665782	0.947259150340373	Transcript	Hippocampus
ENST00000413382.6	ENSG00000041357.15	ENSG00000041357	PSMA4	0.0994195080098008	2.72848531211828	0.941717245680449	0.34696137523597	0.947259150340373	Transcript	Hippocampus
ENST00000515098.5	ENSG00000145916.18	ENSG00000145916	RMND5B	-0.030511864656771	2.77786638082075	-0.94166784770193	0.346986638790704	0.947259150340373	Transcript	Hippocampus
ENST00000486434.1	ENSG00000204681.10	ENSG00000204681	GABBR1	0.0627754418229155	-0.991814634409867	0.94166444369717	0.346988379740472	0.947259150340373	Transcript	Hippocampus
ENST00000521384.5	ENSG00000154162.14	ENSG00000154162	CDH12	-0.203442021608058	-3.17570097473637	-0.941628984944851	0.347006515154756	0.947259150340373	Transcript	Hippocampus
ENST00000590752.5	ENSG00000132872.11	ENSG00000132872	SYT4	0.332585601757193	0.208547265336367	0.941627623283626	0.347007211589826	0.947259150340373	Transcript	Hippocampus
ENST00000370548.3	ENSG00000267561.2	ENSG00000267561	RP5-1052I5.2	-0.188940937397827	-1.27350688260078	-0.941619900866684	0.347011161313073	0.947259150340373	Transcript	Hippocampus
ENST00000498238.1	ENSG00000117616.17	ENSG00000117616	RSRP1	0.1127797911187	4.5163700947132	0.941592232945545	0.347025312640765	0.947259150340373	Transcript	Hippocampus
ENST00000548436.5	ENSG00000110844.13	ENSG00000110844	PRPF40B	0.0366339099208248	0.773441856988857	0.941590228928437	0.347026337650883	0.947259150340373	Transcript	Hippocampus
ENST00000560068.1	ENSG00000259583.2	ENSG00000259583	RP11-66B24.4	0.0842314088728567	-1.24953905509051	0.941554789239161	0.347044464582275	0.947259150340373	Transcript	Hippocampus
ENST00000360121.4	ENSG00000197471.11	ENSG00000197471	SPN	0.0465158741426906	1.45170742861399	0.941550726222229	0.34704654280025	0.947259150340373	Transcript	Hippocampus
ENST00000602659.1	ENSG00000270093.1	ENSG00000270093	AP000473.8	0.0475163025885545	0.633301334481438	0.94150257317879	0.347071173507644	0.947259150340373	Transcript	Hippocampus
ENST00000529945.2	ENSG00000178104.19	ENSG00000178104	PDE4DIP	0.0375744065911924	6.30440816405105	0.94149675736614	0.347074148422831	0.947259150340373	Transcript	Hippocampus
ENST00000634620.1	ENSG00000123191.14	ENSG00000123191	ATP7B	-0.0600429048950044	1.90281202705181	-0.941477311716306	0.347084095415732	0.947259150340373	Transcript	Hippocampus
ENST00000457998.2	ENSG00000233006.6	ENSG00000233006	AC034220.3	-0.0426743175266283	0.601247183600008	-0.941477044490854	0.347084232110282	0.947259150340373	Transcript	Hippocampus
ENST00000485462.5	ENSG00000163050.16	ENSG00000163050	ADCK3	0.378676412398271	-2.10388743119879	0.941467311426523	0.347089210914139	0.947259150340373	Transcript	Hippocampus
ENST00000474676.1	ENSG00000119522.16	ENSG00000119522	DENND1A	0.210819591760547	-2.3959286948265	0.941433879877415	0.347106312671936	0.947259150340373	Transcript	Hippocampus
ENST00000501194.2	ENSG00000246792.2	ENSG00000246792	RP11-68L18.1	0.055037278308038	-1.32276908285471	0.941404954073952	0.347121109970388	0.947259150340373	Transcript	Hippocampus
ENST00000539120.1	ENSG00000111490.12	ENSG00000111490	TBC1D30	0.139409226481991	-2.7757713620989	0.941401324639678	0.347122966674057	0.947259150340373	Transcript	Hippocampus
ENST00000614309.1	ENSG00000158457.5	ENSG00000158457	TSPAN33	-0.048159012172979	1.25388998727045	-0.941393296838516	0.347127073465518	0.947259150340373	Transcript	Hippocampus
ENST00000409255.1	ENSG00000152082.13	ENSG00000152082	MZT2B	0.0680413213913235	0.85128658036779	0.941378014471938	0.347134891569146	0.947259150340373	Transcript	Hippocampus
ENST00000320476.7	ENSG00000180900.17	ENSG00000180900	SCRIB	-0.248735920070652	1.794009424027	-0.941348020824908	0.34715023594911	0.947259150340373	Transcript	Hippocampus
ENST00000222584.7	ENSG00000105866.13	ENSG00000105866	SP4	0.0156918580295412	4.36115873728673	0.941347832290928	0.34715033240214	0.947259150340373	Transcript	Hippocampus
ENST00000585990.5	ENSG00000188878.18	ENSG00000188878	FBF1	-0.0561828171819035	1.55662251578419	-0.941343352259588	0.347152624368538	0.947259150340373	Transcript	Hippocampus
ENST00000432670.6	ENSG00000198000.11	ENSG00000198000	NOL8	-0.296214800901011	-1.61082882857398	-0.941341684741087	0.347153477466908	0.947259150340373	Transcript	Hippocampus
ENST00000562158.1	ENSG00000261364.1	ENSG00000261364	RP11-59E19.4	0.0658015796064493	-1.29268359860467	0.941308192197745	0.347170612453475	0.947274163741419	Transcript	Hippocampus
ENST00000336294.9	ENSG00000121775.17	ENSG00000121775	TMEM39B	-0.298177367130356	-1.6300439892195	-0.941200623294582	0.347225649006037	0.947358254171341	Transcript	Hippocampus
ENST00000636204.1	ENSG00000283189.1	ENSG00000283189	RP11-949J7.8	0.330531634079163	-4.38605400363118	0.94119006529299	0.347231051202273	0.947358254171341	Transcript	Hippocampus
ENST00000399310.3	ENSG00000214960.9	ENSG00000214960	ISPD	-0.0632084788756972	2.46074297612642	-0.941179743185086	0.347236332751065	0.947358254171341	Transcript	Hippocampus
ENST00000443199.6	ENSG00000108469.14	ENSG00000108469	RECQL5	-0.115164391826944	-1.44596433948264	-0.941117530394303	0.347268166472671	0.947410585804122	Transcript	Hippocampus
ENST00000339875.9	ENSG00000145416.13	ENSG00000145416	MARCH1	-0.209371559724399	-0.141442349587992	-0.941080676636654	0.347287025086075	0.947410585804122	Transcript	Hippocampus
ENST00000549157.1	ENSG00000087470.17	ENSG00000087470	DNM1L	-0.0581457836476428	-1.07441893734649	-0.940989094271005	0.347333891971572	0.947410585804122	Transcript	Hippocampus
ENST00000531503.5	ENSG00000172803.17	ENSG00000172803	SNX32	0.128731782042228	-1.4271730702773	0.940965239311524	0.347346100308738	0.947410585804122	Transcript	Hippocampus
ENST00000396840.6	ENSG00000010295.19	ENSG00000010295	IFFO1	0.361019758265846	-1.88183764377136	0.940963640366604	0.34734691861625	0.947410585804122	Transcript	Hippocampus
ENST00000517921.1	ENSG00000070756.14	ENSG00000070756	PABPC1	-0.0533697426208805	0.676550320251135	-0.940962461169506	0.347347522106146	0.947410585804122	Transcript	Hippocampus
ENST00000453447.6	ENSG00000134278.15	ENSG00000134278	SPIRE1	-0.238008943267794	0.549762000124092	-0.940904232041945	0.347377323462302	0.947410585804122	Transcript	Hippocampus
ENST00000510138.2	ENSG00000215630.6	ENSG00000215630	GUSBP9	0.0730476468033048	2.84223643372383	0.940869927301189	0.34739488120977	0.947410585804122	Transcript	Hippocampus
ENST00000555400.1	ENSG00000100523.14	ENSG00000100523	DDHD1	-0.0333426985424633	1.47160413694767	-0.940823670958122	0.347418556887313	0.947410585804122	Transcript	Hippocampus
ENST00000356891.3	ENSG00000133641.17	ENSG00000133641	C12orf29	-0.0429590595200023	3.30209125294861	-0.940820441852895	0.347420209699216	0.947410585804122	Transcript	Hippocampus
ENST00000427245.6	ENSG00000117682.16	ENSG00000117682	DHDDS	0.0962110909051164	-1.21713874687637	0.940816140664632	0.347422411262759	0.947410585804122	Transcript	Hippocampus
ENST00000449314.5	ENSG00000240050.5	ENSG00000240050	RP1-93H18.1	0.0584999194400134	-1.45446775595031	0.940787212511323	0.347437218371781	0.947410585804122	Transcript	Hippocampus
ENST00000582544.1	ENSG00000067191.15	ENSG00000067191	CACNB1	-0.0822436546710057	-2.23106711013553	-0.940776600490928	0.347442650321232	0.947410585804122	Transcript	Hippocampus
ENST00000583253.1	ENSG00000266783.1	ENSG00000266783	RP11-715F3.2	-0.0374075501573695	-0.580063759162501	-0.940737035359345	0.347462902908488	0.947410585804122	Transcript	Hippocampus
ENST00000522779.5	ENSG00000135299.16	ENSG00000135299	ANKRD6	0.222889395753863	-1.80928344016348	0.940720435952749	0.347471400032123	0.947410585804122	Transcript	Hippocampus
ENST00000526043.1	ENSG00000131871.14	ENSG00000131871	VIMP	-0.0624503301252366	-0.995966394922312	-0.940696627770605	0.347483587510767	0.947410585804122	Transcript	Hippocampus
ENST00000622583.4	ENSG00000172613.7	ENSG00000172613	RAD9A	-0.0608525376893053	-1.20949123562348	-0.940670558662462	0.347496932677265	0.947410585804122	Transcript	Hippocampus
ENST00000461399.8	ENSG00000167524.14	ENSG00000167524	SGK494	0.0642538741315977	-0.527894514942387	0.94065960650556	0.347502539347902	0.947410585804122	Transcript	Hippocampus
ENST00000586544.1	ENSG00000129351.17	ENSG00000129351	ILF3	0.0986075752216102	1.44354839869818	0.940645259322596	0.347509884100872	0.947410585804122	Transcript	Hippocampus
ENST00000530044.5	ENSG00000184014.7	ENSG00000184014	DENND5A	-0.101546847510589	4.33364761663157	-0.940628697725846	0.347518362601918	0.947410585804122	Transcript	Hippocampus
ENST00000299798.15	ENSG00000135740.16	ENSG00000135740	SLC9A5	-0.208417124334734	0.534695784472105	-0.940621492628169	0.347522051202249	0.947410585804122	Transcript	Hippocampus
ENST00000549760.1	ENSG00000127328.21	ENSG00000127328	RAB3IP	0.308989425405106	-4.38866717108934	0.940610194756808	0.34752783512034	0.947410585804122	Transcript	Hippocampus
ENST00000472587.5	ENSG00000160179.18	ENSG00000160179	ABCG1	-0.115036072546845	-0.207082137046249	-0.940596405258031	0.347534894704418	0.947410585804122	Transcript	Hippocampus
ENST00000382185.6	ENSG00000080503.21	ENSG00000080503	SMARCA2	0.346687441593481	-2.49394874376633	0.940586201576592	0.347540118575226	0.947410585804122	Transcript	Hippocampus
ENST00000378023.8	ENSG00000111913.16	ENSG00000111913	FAM65B	-0.163535515938491	-1.43285474559588	-0.940572614692909	0.347547074586136	0.947410585804122	Transcript	Hippocampus
ENST00000555086.5	ENSG00000213930.11	ENSG00000213930	GALT	-0.187725109510737	-2.97532121917452	-0.940551252543521	0.347558011441914	0.947410585804122	Transcript	Hippocampus
ENST00000589349.5	ENSG00000130816.14	ENSG00000130816	DNMT1	0.147937863309881	-2.74436574652586	0.940474230641025	0.347597446444988	0.947473647404044	Transcript	Hippocampus
ENST00000608395.1	ENSG00000229619.3	ENSG00000229619	MBNL1-AS1	0.0480800187691398	1.25780250254914	0.940447712321004	0.347611024413483	0.947473647404044	Transcript	Hippocampus
ENST00000286628.12	ENSG00000156113.21	ENSG00000156113	KCNMA1	-0.394464203662617	-3.92515538524961	-0.940412822077793	0.347628889508512	0.947473647404044	Transcript	Hippocampus
ENST00000333141.6	ENSG00000182308.6	ENSG00000182308	DCAF4L1	-0.0610034945413395	-0.682777499580146	-0.940397936540682	0.347636511632543	0.947473647404044	Transcript	Hippocampus
ENST00000553064.6	ENSG00000197111.15	ENSG00000197111	PCBP2	0.0348365150279437	1.25364007649821	0.940380279612051	0.34764555298315	0.947473647404044	Transcript	Hippocampus
ENST00000460978.1	ENSG00000168038.10	ENSG00000168038	ULK4	-0.109541741650239	-2.41514103000236	-0.940336792292445	0.347667821601848	0.947473647404044	Transcript	Hippocampus
ENST00000378331.5	ENSG00000152455.15	ENSG00000152455	SUV39H2	-0.0284098653320879	2.37256497661248	-0.940294926131251	0.347689260932088	0.947473647404044	Transcript	Hippocampus
ENST00000286428.5	ENSG00000155959.10	ENSG00000155959	VBP1	0.0335401231615385	4.79312805936327	0.940269995378442	0.34770202817462	0.947473647404044	Transcript	Hippocampus
ENST00000462587.1	ENSG00000160766.14	ENSG00000160766	GBAP1	-0.0979715562217422	-1.51790839911794	-0.940265203502756	0.347704482167675	0.947473647404044	Transcript	Hippocampus
ENST00000609825.1	ENSG00000272973.1	ENSG00000272973	KB-1125A3.11	0.0684869028254255	-1.45366668257337	0.940256062849383	0.347709163267174	0.947473647404044	Transcript	Hippocampus
ENST00000496161.1	ENSG00000198898.12	ENSG00000198898	CAPZA2	0.0629507301885196	-1.83900598538137	0.940199466100323	0.34773814841662	0.947473647404044	Transcript	Hippocampus
ENST00000444201.6	ENSG00000187210.12	ENSG00000187210	GCNT1	-0.356132884470616	-2.74200276955041	-0.940194711762105	0.347740583347634	0.947473647404044	Transcript	Hippocampus
ENST00000302057.5	ENSG00000170561.12	ENSG00000170561	IRX2	0.11641585437153	-2.697432141187	0.940191429559068	0.347742264331991	0.947473647404044	Transcript	Hippocampus
ENST00000558853.5	ENSG00000196547.14	ENSG00000196547	MAN2A2	-0.246461850111715	-3.78262835346243	-0.940185165813141	0.347745472331639	0.947473647404044	Transcript	Hippocampus
ENST00000532504.5	ENSG00000131626.16	ENSG00000131626	PPFIA1	0.263749498622725	1.29385561134483	0.94016524488134	0.347755675032998	0.947473647404044	Transcript	Hippocampus
ENST00000294964.5	ENSG00000162878.12	ENSG00000162878	PKDCC	0.0944585438466785	1.12312578421908	0.940122864916216	0.347777380985283	0.947501084379289	Transcript	Hippocampus
ENST00000612514.4	ENSG00000125482.12	ENSG00000125482	TTF1	-0.130917154605606	-1.14402428256695	-0.94009441930401	0.347791950597656	0.947509077588415	Transcript	Hippocampus
ENST00000196061.4	ENSG00000083444.16	ENSG00000083444	PLOD1	-0.0452642152073518	3.69664837784595	-0.940042041460751	0.347818779124636	0.947550466792622	Transcript	Hippocampus
ENST00000552874.1	ENSG00000151322.18	ENSG00000151322	NPAS3	-0.097489008287158	-2.48153811464122	-0.939950636401	0.347865601000873	0.947624050310378	Transcript	Hippocampus
ENST00000586083.5	ENSG00000189050.15	ENSG00000189050	RNFT1	-0.050587982349915	-0.500949168940868	-0.939935479109867	0.347873365651616	0.947624050310378	Transcript	Hippocampus
ENST00000553707.1	ENSG00000087302.8	ENSG00000087302	C14orf166	-0.0581481527841693	-1.73608405503241	-0.939921160129247	0.347880700961285	0.947624050310378	Transcript	Hippocampus
ENST00000564136.5	ENSG00000140859.15	ENSG00000140859	KIFC3	-0.217430088031163	-3.00105753626488	-0.939894585012877	0.347894315090731	0.947629435429113	Transcript	Hippocampus
ENST00000291565.8	ENSG00000160209.18	ENSG00000160209	PDXK	-0.0381460554888804	6.90541280990978	-0.939788277762407	0.347948778486407	0.947746085794977	Transcript	Hippocampus
ENST00000396777.7	ENSG00000132254.12	ENSG00000132254	ARFIP2	-0.0346989367768835	2.96205885879441	-0.939630617314795	0.348029561205974	0.947798139233261	Transcript	Hippocampus
ENST00000531598.6	ENSG00000224712.12	ENSG00000224712	NPIPA3	-0.1154878310837	-0.784322049641939	-0.939623181629769	0.348033371429002	0.947798139233261	Transcript	Hippocampus
ENST00000297354.6	ENSG00000164764.10	ENSG00000164764	SBSPON	0.0891269968059252	0.337819567026652	0.939621660395674	0.348034150949054	0.947798139233261	Transcript	Hippocampus
ENST00000396663.2	ENSG00000122644.12	ENSG00000122644	ARL4A	0.0563725646183833	2.8371038182408	0.939610668047118	0.348039783748463	0.947798139233261	Transcript	Hippocampus
ENST00000545604.5	ENSG00000139155.8	ENSG00000139155	SLCO1C1	-0.0824062714596508	2.55569384512968	-0.939602101172831	0.348044173704598	0.947798139233261	Transcript	Hippocampus
ENST00000620404.1	ENSG00000188338.14	ENSG00000188338	SLC38A3	-0.195344627420217	-3.0344495104971	-0.939574885761865	0.348058120036179	0.947798139233261	Transcript	Hippocampus
ENST00000374719.7	ENSG00000131080.14	ENSG00000131080	EDA2R	0.263272987928435	-1.8910244598817	0.939529306567852	0.348081477548557	0.947798139233261	Transcript	Hippocampus
ENST00000374005.7	ENSG00000000938.12	ENSG00000000938	FGR	-0.242266922216027	-3.25155109314816	-0.939490321960791	0.348101456393008	0.947798139233261	Transcript	Hippocampus
ENST00000366937.5	ENSG00000196482.16	ENSG00000196482	ESRRG	0.209471596586986	-1.4160962300363	0.939487675433301	0.348102812712833	0.947798139233261	Transcript	Hippocampus
ENST00000233607.6	ENSG00000115266.11	ENSG00000115266	APC2	-0.0538610700406964	5.28318170299577	-0.939470968294131	0.348111375038461	0.947798139233261	Transcript	Hippocampus
ENST00000477231.1	ENSG00000181191.11	ENSG00000181191	PJA1	0.107376823301779	0.57794986889456	0.939464968291445	0.348114450042769	0.947798139233261	Transcript	Hippocampus
ENST00000552461.5	ENSG00000089157.15	ENSG00000089157	RPLP0	-0.0438667631816957	0.129217103161815	-0.939443515918818	0.348125444536041	0.947798139233261	Transcript	Hippocampus
ENST00000486046.5	ENSG00000142733.14	ENSG00000142733	MAP3K6	0.179837389750829	-2.75158524446244	0.93944114451432	0.348126659911288	0.947798139233261	Transcript	Hippocampus
ENST00000394084.5	ENSG00000165219.21	ENSG00000165219	GAPVD1	-0.0426116254824514	0.0897763521062303	-0.939408630718942	0.348143323921932	0.947798139233261	Transcript	Hippocampus
ENST00000488500.1	ENSG00000156508.17	ENSG00000156508	EEF1A1	-0.14470329025211	5.15610086978968	-0.939398377574066	0.348148578982028	0.947798139233261	Transcript	Hippocampus
ENST00000359003.6	ENSG00000198646.13	ENSG00000198646	NCOA6	0.0551993212769406	4.27787334543659	0.939351340219882	0.348172687758383	0.947798139233261	Transcript	Hippocampus
ENST00000619852.2	ENSG00000275004.3	ENSG00000275004	ZNF280B	0.250822686045432	0.431351210772385	0.939347578108212	0.348174616057183	0.947798139233261	Transcript	Hippocampus
ENST00000586348.1	ENSG00000267198.1	ENSG00000267198	RP11-798G7.6	0.126864731375354	-2.45498256297262	0.939295286632264	0.348201419154668	0.947798139233261	Transcript	Hippocampus
ENST00000413432.2	ENSG00000006607.13	ENSG00000006607	FARP2	-0.0307310063810504	3.05816207236999	-0.939269135224961	0.348214824103343	0.947798139233261	Transcript	Hippocampus
ENST00000409687.4	ENSG00000186193.8	ENSG00000186193	SAPCD2	-0.0540623831336261	1.45114268133	-0.93926042371036	0.348219289611351	0.947798139233261	Transcript	Hippocampus
ENST00000481804.5	ENSG00000162004.16	ENSG00000162004	CCDC78	-0.148118341307366	-2.26159694250542	-0.939204032829849	0.348248196367695	0.947798139233261	Transcript	Hippocampus
ENST00000460845.5	ENSG00000105939.12	ENSG00000105939	ZC3HAV1	0.157391152951216	-0.615350528536079	0.939187829184456	0.348256502866875	0.947798139233261	Transcript	Hippocampus
ENST00000551792.5	ENSG00000028203.17	ENSG00000028203	VEZT	-0.0342660292769085	0.521060208692048	-0.939186016137871	0.348257432299547	0.947798139233261	Transcript	Hippocampus
ENST00000510135.5	ENSG00000138795.9	ENSG00000138795	LEF1	-0.268561108930898	-4.27369557030358	-0.939178949793324	0.348261054776178	0.947798139233261	Transcript	Hippocampus
ENST00000497335.1	ENSG00000165288.10	ENSG00000165288	BRWD3	0.0766760304468684	-2.02365898583234	0.939174267604514	0.348263455057262	0.947798139233261	Transcript	Hippocampus
ENST00000497386.5	ENSG00000136877.14	ENSG00000136877	FPGS	-0.0532317502324529	-0.52686579313434	-0.93915576270852	0.348272941525538	0.947798139233261	Transcript	Hippocampus
ENST00000295872.8	ENSG00000163611.11	ENSG00000163611	SPICE1	0.026504860850794	3.44051426127272	0.93912401164938	0.34828921897589	0.947798139233261	Transcript	Hippocampus
ENST00000306320.9	ENSG00000154153.13	ENSG00000154153	FAM134B	0.0385424633980339	4.41330749212554	0.939103425422945	0.348299772939306	0.947798139233261	Transcript	Hippocampus
ENST00000549311.7	ENSG00000111077.17	ENSG00000111077	TNS2	0.229664304341344	-1.8859871474355	0.939076566768222	0.348313542902311	0.947798139233261	Transcript	Hippocampus
ENST00000398689.2	ENSG00000214626.2	ENSG00000214626	POLR3DP1	-0.0559854695825807	-1.58348153454737	-0.939069692274976	0.34831706739073	0.947798139233261	Transcript	Hippocampus
ENST00000339123.10	ENSG00000088826.17	ENSG00000088826	SMOX	0.197067964545404	0.132188477038456	0.939002591690518	0.348351470428372	0.947850934600766	Transcript	Hippocampus
ENST00000489759.1	ENSG00000239254.1	ENSG00000239254	RP11-365F18.3	-0.0330826173275262	0.120609972223615	-0.93897868115623	0.348363730085716	0.947850934600766	Transcript	Hippocampus
ENST00000589819.1	ENSG00000078043.15	ENSG00000078043	PIAS2	-0.0920783440862336	-2.21795044517321	-0.938949388030309	0.348378749936606	0.947850934600766	Transcript	Hippocampus
ENST00000469228.1	ENSG00000076685.18	ENSG00000076685	NT5C2	-0.0675227786925763	-1.19557136249682	-0.938923804569154	0.348391868020212	0.947850934600766	Transcript	Hippocampus
ENST00000534628.1	ENSG00000162139.9	ENSG00000162139	NEU3	-0.0660116856908577	-2.13535310761745	-0.93890964467416	0.348399128732598	0.947850934600766	Transcript	Hippocampus
ENST00000591984.1	ENSG00000104969.9	ENSG00000104969	SGTA	0.0882288898647405	-1.14479062760118	0.938895641219125	0.348406309322864	0.947850934600766	Transcript	Hippocampus
ENST00000581216.5	ENSG00000172171.10	ENSG00000172171	TEFM	-0.0593657094930754	-0.08961794001298	-0.93886133973511	0.348423898588427	0.947867119431872	Transcript	Hippocampus
ENST00000471026.5	ENSG00000143226.13	ENSG00000143226	FCGR2A	0.184671218622138	-2.77009416256081	0.938811448405104	0.348449483095133	0.947905053047364	Transcript	Hippocampus
ENST00000274327.11	ENSG00000113595.14	ENSG00000113595	TRIM23	0.168432067495516	2.57874812371439	0.938741617919726	0.348485294506824	0.947938043144066	Transcript	Hippocampus
ENST00000578985.5	ENSG00000109083.13	ENSG00000109083	IFT20	-0.207212850283753	-3.42121829886978	-0.938718018184715	0.348497397772286	0.947938043144066	Transcript	Hippocampus
ENST00000473543.1	ENSG00000078018.19	ENSG00000078018	MAP2	-0.0863733672885921	-0.871197703764175	-0.938712857421755	0.348500044536223	0.947938043144066	Transcript	Hippocampus
ENST00000419280.5	ENSG00000145014.17	ENSG00000145014	TMEM44	0.110276168527682	-2.50077237070086	0.938688199919669	0.34851269063167	0.947938043144066	Transcript	Hippocampus
ENST00000579146.5	ENSG00000161395.13	ENSG00000161395	PGAP3	-0.292937693118628	-3.89829115515805	-0.938653877150381	0.348530294241085	0.947938043144066	Transcript	Hippocampus
ENST00000598523.2	ENSG00000268089.2	ENSG00000268089	GABRQ	-0.126526539290274	4.86593433085069	-0.938632377789766	0.348541321214535	0.947938043144066	Transcript	Hippocampus
ENST00000441246.6	ENSG00000047315.14	ENSG00000047315	POLR2B	-0.281092092851025	-3.68745534601303	-0.938618897520135	0.348548235327892	0.947938043144066	Transcript	Hippocampus
ENST00000636289.1	ENSG00000177311.11	ENSG00000177311	ZBTB38	0.0950578748072731	0.0077588326489933	0.93858453487477	0.348565860536302	0.947938043144066	Transcript	Hippocampus
ENST00000456519.2	ENSG00000224509.2	ENSG00000224509	AC010884.1	-0.0804848431455537	-2.25153372180112	-0.938565556166699	0.348575595295018	0.947938043144066	Transcript	Hippocampus
ENST00000246792.3	ENSG00000126458.3	ENSG00000126458	RRAS	-0.0559160719635042	0.472158941444765	-0.938524096335387	0.34859686191147	0.947938043144066	Transcript	Hippocampus
ENST00000483357.1	ENSG00000138688.15	ENSG00000138688	KIAA1109	-0.087700957432102	-2.33727176311885	-0.938501327720034	0.348608541312803	0.947938043144066	Transcript	Hippocampus
ENST00000603700.1	ENSG00000270617.1	ENSG00000270617	URGCP-MRPS24	0.236252639223714	-3.56909564018077	0.938495956894183	0.348611296370948	0.947938043144066	Transcript	Hippocampus
ENST00000219782.10	ENSG00000103495.13	ENSG00000103495	MAZ	-0.0747001612712158	2.9358860438734	-0.938358781109411	0.348681667774001	0.947938043144066	Transcript	Hippocampus
ENST00000354550.4	ENSG00000120907.17	ENSG00000120907	ADRA1A	-0.107696765077743	1.42834710501474	-0.938352518350534	0.348684880795901	0.947938043144066	Transcript	Hippocampus
ENST00000454523.5	ENSG00000163374.19	ENSG00000163374	YY1AP1	-0.223530228869511	-0.481461985880804	-0.938341926417127	0.348690314883957	0.947938043144066	Transcript	Hippocampus
ENST00000379454.8	ENSG00000198363.16	ENSG00000198363	ASPH	-0.0553427388661433	3.69927621686871	-0.938330632898263	0.348696108973097	0.947938043144066	Transcript	Hippocampus
ENST00000381967.8	ENSG00000169299.13	ENSG00000169299	PGM2	-0.0441248426946961	2.51888778559079	-0.938321704443321	0.348700689720285	0.947938043144066	Transcript	Hippocampus
ENST00000392459.3	ENSG00000213131.3	ENSG00000213131	YWHAZP4	0.0651274860516924	-0.910132801619227	0.938284789980894	0.348719629106679	0.947938043144066	Transcript	Hippocampus
ENST00000513148.1	ENSG00000117305.14	ENSG00000117305	HMGCL	-0.0366807586446594	-0.155517839997396	-0.93828469923838	0.34871967566397	0.947938043144066	Transcript	Hippocampus
ENST00000581485.1	ENSG00000002834.17	ENSG00000002834	LASP1	0.127595206047922	-2.64146537953014	0.938278672075878	0.348722768031085	0.947938043144066	Transcript	Hippocampus
ENST00000417882.1	ENSG00000214629.3	ENSG00000214629	RPSAP6	-0.0555145489050167	-1.80951466387272	-0.938275739627629	0.348724272593912	0.947938043144066	Transcript	Hippocampus
ENST00000335574.9	ENSG00000101294.16	ENSG00000101294	HM13	-0.0778231595365164	1.87398515860436	-0.938262592206279	0.348731018244317	0.947938043144066	Transcript	Hippocampus
ENST00000414902.5	ENSG00000100296.13	ENSG00000100296	THOC5	0.256438253840435	-3.17285247681483	0.938208453622768	0.348758796428326	0.947938043144066	Transcript	Hippocampus
ENST00000420124.2	ENSG00000272333.5	ENSG00000272333	KMT2B	-0.0341748647570646	3.82171871896155	-0.938195988126475	0.348765192599968	0.947938043144066	Transcript	Hippocampus
ENST00000497189.5	ENSG00000198836.8	ENSG00000198836	OPA1	0.140126151991705	0.265476450107469	0.938168363446991	0.348779367367773	0.947938043144066	Transcript	Hippocampus
ENST00000316549.10	ENSG00000181804.14	ENSG00000181804	SLC9A9	-0.0393032488854637	3.40879385793032	-0.938101740538755	0.348813554407657	0.947938043144066	Transcript	Hippocampus
ENST00000498486.1	ENSG00000115827.13	ENSG00000115827	DCAF17	0.0669479143185662	-1.42315443309434	0.938078066300066	0.348825703178334	0.947938043144066	Transcript	Hippocampus
ENST00000426768.2	ENSG00000102606.17	ENSG00000102606	ARHGEF7	0.157439428637508	-0.814079341992831	0.938057223402122	0.348836399229839	0.947938043144066	Transcript	Hippocampus
ENST00000453572.1	ENSG00000232184.1	ENSG00000232184	RP11-370K11.1	0.0420042573520942	-0.768219834505145	0.938040428049393	0.348845018335047	0.947938043144066	Transcript	Hippocampus
ENST00000469890.1	ENSG00000008952.16	ENSG00000008952	SEC62	-0.0409212758189636	-0.315464502665781	-0.938016319009416	0.348857390944504	0.947938043144066	Transcript	Hippocampus
ENST00000462914.3	ENSG00000158863.21	ENSG00000158863	FAM160B2	0.0746488943530718	-1.07957788474379	0.937989911057966	0.348870943662243	0.947938043144066	Transcript	Hippocampus
ENST00000482384.1	ENSG00000031698.12	ENSG00000031698	SARS	-0.0317390887265666	1.50069308631271	-0.937986720840468	0.348872580923571	0.947938043144066	Transcript	Hippocampus
ENST00000473491.1	ENSG00000100324.13	ENSG00000100324	TAB1	0.133286149650212	-2.71367762495897	0.937979733841048	0.34887616676014	0.947938043144066	Transcript	Hippocampus
ENST00000456163.1	ENSG00000223874.1	ENSG00000223874	AC007557.1	-0.0913206744378007	-2.49669588648811	-0.9379776897146	0.348877215842012	0.947938043144066	Transcript	Hippocampus
ENST00000436218.5	ENSG00000184381.18	ENSG00000184381	PLA2G6	0.110472495422502	-0.55995846596521	0.937929642818467	0.348901874938939	0.947938043144066	Transcript	Hippocampus
ENST00000541416.5	ENSG00000255717.6	ENSG00000255717	SNHG1	-0.0632907852351546	-1.1254821578299	-0.937905253490309	0.348914392693318	0.947938043144066	Transcript	Hippocampus
ENST00000557208.1	ENSG00000186469.8	ENSG00000186469	GNG2	-0.0759742322062007	-1.98416198342504	-0.937900347202628	0.348916910866338	0.947938043144066	Transcript	Hippocampus
ENST00000577571.5	ENSG00000266094.7	ENSG00000266094	RASSF5	0.118983250036081	1.08742358889027	0.93788663647441	0.348923948017368	0.947938043144066	Transcript	Hippocampus
ENST00000517349.1	ENSG00000253457.2	ENSG00000253457	SMIM18	0.0644830983299692	0.435532823021007	0.937823002027964	0.348956610137918	0.947938043144066	Transcript	Hippocampus
ENST00000260526.10	ENSG00000137962.12	ENSG00000137962	ARHGAP29	-0.0575242183566915	3.64790461718641	-0.937762270084824	0.348987784287765	0.947938043144066	Transcript	Hippocampus
ENST00000420921.6	ENSG00000170153.10	ENSG00000170153	RNF150	-0.17582573801581	0.417449433731447	-0.937749915563625	0.348994126171104	0.947938043144066	Transcript	Hippocampus
ENST00000613478.1	ENSG00000277972.1	ENSG00000277972	CISD3	-0.0771097345702886	0.961442514902273	-0.937747690426706	0.348995268397097	0.947938043144066	Transcript	Hippocampus
ENST00000311128.9	ENSG00000174839.12	ENSG00000174839	DENND6A	-0.0179105465842788	4.40917212151976	-0.937740576598587	0.348998920143159	0.947938043144066	Transcript	Hippocampus
ENST00000423088.5	ENSG00000047849.21	ENSG00000047849	MAP4	-0.12249129878126	-0.625966686457654	-0.937726824810707	0.349005979426553	0.947938043144066	Transcript	Hippocampus
ENST00000254616.10	ENSG00000132286.11	ENSG00000132286	TIMM10B	0.017760292937944	4.34771379368333	0.9376779929994	0.349031047273451	0.947938043144066	Transcript	Hippocampus
ENST00000314700.5	ENSG00000165118.14	ENSG00000165118	C9orf64	-0.277898582240783	-2.08072318330598	-0.937657167044529	0.349041738642251	0.947938043144066	Transcript	Hippocampus
ENST00000589262.5	ENSG00000188629.11	ENSG00000188629	ZNF177	0.284206654413478	-0.43104831122499	0.937623381810899	0.349059083328068	0.947938043144066	Transcript	Hippocampus
ENST00000637719.1	ENSG00000182632.15	ENSG00000182632	CCNYL2	-0.0667990313598704	-0.919340348787965	-0.937551822152408	0.349095822488332	0.947938043144066	Transcript	Hippocampus
ENST00000638090.1	ENSG00000204406.12	ENSG00000204406	MBD5	0.0344002299992617	0.82175902912296	0.937538960611685	0.349102425942325	0.947938043144066	Transcript	Hippocampus
ENST00000528919.5	ENSG00000179832.17	ENSG00000179832	MROH1	0.368886212009927	-0.052891058942768	0.937535011051997	0.349104453766352	0.947938043144066	Transcript	Hippocampus
ENST00000514419.5	ENSG00000135317.12	ENSG00000135317	SNX14	-0.0483955435871282	0.952146592378698	-0.937516509129184	0.349113953316067	0.947938043144066	Transcript	Hippocampus
ENST00000475836.5	ENSG00000163584.17	ENSG00000163584	RPL22L1	-0.108345367496814	-0.590827604909687	-0.937461094512917	0.349142406150585	0.947938043144066	Transcript	Hippocampus
ENST00000469004.1	ENSG00000083223.17	ENSG00000083223	ZCCHC6	0.0692987398267582	-1.82451702753709	0.937445806114344	0.349150256294198	0.947938043144066	Transcript	Hippocampus
ENST00000624286.1	ENSG00000279196.1	ENSG00000279196	RP11-1072A3.3	-0.0673886663863375	-0.319045933182787	-0.93738115107017	0.349183456004729	0.947938043144066	Transcript	Hippocampus
ENST00000420698.5	ENSG00000196498.13	ENSG00000196498	NCOR2	-0.0502343027208628	2.22625342381592	-0.937354241707904	0.349197274282994	0.947938043144066	Transcript	Hippocampus
ENST00000474586.5	ENSG00000164548.10	ENSG00000164548	TRA2A	0.0494583523270408	0.889405124285503	0.937317903236489	0.349215935074528	0.947938043144066	Transcript	Hippocampus
ENST00000614004.1	ENSG00000151746.13	ENSG00000151746	BICD1	-0.0449492571811265	-0.903033811647285	-0.937230414530821	0.349260865508091	0.947938043144066	Transcript	Hippocampus
ENST00000578442.1	ENSG00000006740.16	ENSG00000006740	ARHGAP44	0.0553262862464732	-0.108005833753489	0.937210099420742	0.349271299001485	0.947938043144066	Transcript	Hippocampus
ENST00000548752.6	ENSG00000258289.8	ENSG00000258289	CHURC1	-0.0782864245022276	0.0712180780757874	-0.937195036365757	0.349279035257426	0.947938043144066	Transcript	Hippocampus
ENST00000418559.5	ENSG00000077232.16	ENSG00000077232	DNAJC10	0.0514097289928476	2.90068605043505	0.937186617306754	0.34928335926157	0.947938043144066	Transcript	Hippocampus
ENST00000353024.4	ENSG00000143367.15	ENSG00000143367	TUFT1	-0.244167810566297	-1.04631157149368	-0.937155738655927	0.349299218738693	0.947938043144066	Transcript	Hippocampus
ENST00000442183.1	ENSG00000001629.9	ENSG00000001629	ANKIB1	0.0454869626272523	3.12060670295418	0.937138855293247	0.34930789033838	0.947938043144066	Transcript	Hippocampus
ENST00000397514.7	ENSG00000103275.19	ENSG00000103275	UBE2I	-0.055801671138149	2.96915743476205	-0.937128414209992	0.349313253135805	0.947938043144066	Transcript	Hippocampus
ENST00000592908.1	ENSG00000267074.1	ENSG00000267074	RP11-1094M14.5	-0.0466820130256234	-1.08819473109451	-0.937118459273469	0.349318366285181	0.947938043144066	Transcript	Hippocampus
ENST00000452783.6	ENSG00000164828.17	ENSG00000164828	SUN1	0.0756709456860181	3.01250388445897	0.937117766955872	0.349318721881718	0.947938043144066	Transcript	Hippocampus
ENST00000228938.5	ENSG00000111341.9	ENSG00000111341	MGP	-0.286852776502477	-1.80982231972901	-0.93710146135814	0.349327097026753	0.947938043144066	Transcript	Hippocampus
ENST00000551057.5	ENSG00000075035.9	ENSG00000075035	WSCD2	-0.10023626318864	-1.9400129163101	-0.937097826614597	0.349328963980014	0.947938043144066	Transcript	Hippocampus
ENST00000285093.14	ENSG00000167315.17	ENSG00000167315	ACAA2	-0.0237984343691315	3.51602038872578	-0.937086005426317	0.349335035870815	0.947938043144066	Transcript	Hippocampus
ENST00000373981.5	ENSG00000147130.14	ENSG00000147130	ZMYM3	0.103801885221983	0.735293009400112	0.937077848691702	0.349339225573614	0.947938043144066	Transcript	Hippocampus
ENST00000617569.1	ENSG00000278637.1	ENSG00000278637	HIST1H4A	-0.0961740069025567	-2.22439415657876	-0.937068771585908	0.349343888062286	0.947938043144066	Transcript	Hippocampus
ENST00000615790.4	ENSG00000242265.5	ENSG00000242265	PEG10	0.109601052228215	6.64261321263344	0.937056992466843	0.349349938509126	0.947938043144066	Transcript	Hippocampus
ENST00000537236.2	ENSG00000139428.11	ENSG00000139428	MMAB	-0.0587782739924064	-0.961957478202652	-0.937052757786176	0.349352113705965	0.947938043144066	Transcript	Hippocampus
ENST00000549553.1	ENSG00000092140.14	ENSG00000092140	G2E3	-0.109326229243975	-2.44845711238249	-0.93704267333553	0.34935729374529	0.947938043144066	Transcript	Hippocampus
ENST00000377619.9	ENSG00000188243.12	ENSG00000188243	COMMD6	0.165299273617237	-2.85078523103704	0.937005970421369	0.349376147197444	0.947938043144066	Transcript	Hippocampus
ENST00000358022.4	ENSG00000198680.4	ENSG00000198680	TUSC1	0.0290291194808026	1.57959158821085	0.936996697385115	0.34938091064788	0.947938043144066	Transcript	Hippocampus
ENST00000415288.6	ENSG00000065361.14	ENSG00000065361	ERBB3	0.305726354089642	-0.183823907272755	0.936991227458351	0.349383720504797	0.947938043144066	Transcript	Hippocampus
ENST00000361557.4	ENSG00000198961.9	ENSG00000198961	PJA2	-0.214708105575766	6.33211024164111	-0.936953025451015	0.349403344967088	0.947938043144066	Transcript	Hippocampus
ENST00000549539.1	ENSG00000061987.14	ENSG00000061987	MON2	0.0599218783054194	-0.228836215455365	0.936941677407123	0.349409174619672	0.947938043144066	Transcript	Hippocampus
ENST00000589955.2	ENSG00000171791.12	ENSG00000171791	BCL2	-0.0408836600640701	2.57420668316919	-0.936929672024339	0.34941534202415	0.947938043144066	Transcript	Hippocampus
ENST00000503706.5	ENSG00000080709.14	ENSG00000080709	KCNN2	-0.0754884406133032	1.47455098117064	-0.936911641568951	0.349424604758918	0.947938043144066	Transcript	Hippocampus
ENST00000558554.5	ENSG00000166411.13	ENSG00000166411	IDH3A	0.120223641651396	1.85000693028086	0.936888925167851	0.349436275014137	0.947938043144066	Transcript	Hippocampus
ENST00000539877.5	ENSG00000130558.19	ENSG00000130558	OLFM1	-0.24398575239663	-2.92211139370496	-0.936886082074497	0.349437735633815	0.947938043144066	Transcript	Hippocampus
ENST00000339987.7	ENSG00000125775.14	ENSG00000125775	SDCBP2	-0.278008315590593	-3.42304285952329	-0.936866902147598	0.349447589291177	0.947938043144066	Transcript	Hippocampus
ENST00000314673.7	ENSG00000135317.12	ENSG00000135317	SNX14	0.0517440515528731	3.98217481809493	0.93685106790714	0.34945572424085	0.947938043144066	Transcript	Hippocampus
ENST00000580406.1	ENSG00000076382.16	ENSG00000076382	SPAG5	0.0966763068502152	-2.42088884672296	0.936848734729638	0.349456922937003	0.947938043144066	Transcript	Hippocampus
ENST00000417535.7	ENSG00000198223.16	ENSG00000198223	CSF2RA	0.280083994094432	-1.34090941784327	0.936800071473229	0.34948192482912	0.947938043144066	Transcript	Hippocampus
ENST00000617961.1	ENSG00000128965.11	ENSG00000128965	CHAC1	-0.309047735221793	-4.42962349496291	-0.936796669485189	0.349483672723102	0.947938043144066	Transcript	Hippocampus
ENST00000400314.5	ENSG00000183570.16	ENSG00000183570	PCBP3	0.206446994706568	-0.756190380977277	0.936762410480395	0.3495012748323	0.947938043144066	Transcript	Hippocampus
ENST00000568239.1	ENSG00000157106.16	ENSG00000157106	SMG1	-0.0291437270914307	3.97478498466082	-0.936736010789084	0.349514839250157	0.947938043144066	Transcript	Hippocampus
ENST00000471182.6	ENSG00000126822.16	ENSG00000126822	PLEKHG3	0.0659709845107315	2.92804431095112	0.936696654723918	0.349535061401763	0.947938043144066	Transcript	Hippocampus
ENST00000520664.1	ENSG00000164609.9	ENSG00000164609	SLU7	0.0670505859707407	-0.922539767995741	0.936674935616194	0.349546221553446	0.947938043144066	Transcript	Hippocampus
ENST00000369103.2	ENSG00000148908.14	ENSG00000148908	RGS10	0.113493898384604	-0.120475233860399	0.936658179806033	0.349554831518278	0.947938043144066	Transcript	Hippocampus
ENST00000357362.7	ENSG00000139915.18	ENSG00000139915	MDGA2	-0.230243855942207	0.66946612665476	-0.936654658080584	0.349556641172363	0.947938043144066	Transcript	Hippocampus
ENST00000482638.6	ENSG00000106976.20	ENSG00000106976	DNM1	-0.0731634508570903	0.161214383485015	-0.936640045315	0.349564150069915	0.947938043144066	Transcript	Hippocampus
ENST00000552285.5	ENSG00000135506.15	ENSG00000135506	OS9	-0.270919091410085	-2.45980891019431	-0.936617152799964	0.349575913795916	0.947938043144066	Transcript	Hippocampus
ENST00000301008.5	ENSG00000154118.12	ENSG00000154118	JPH3	-0.0866985492529876	-0.931040105488374	-0.936610862988408	0.349579145971636	0.947938043144066	Transcript	Hippocampus
ENST00000617864.3	ENSG00000268043.7	ENSG00000268043	NBPF12	0.0664571201408088	2.05027418322352	0.93646447525783	0.349654376319287	0.948110469783085	Transcript	Hippocampus
ENST00000507031.2	ENSG00000251417.2	ENSG00000251417	RP11-1348G14.4	-0.0191014875377132	3.0898255006364	-0.936387395848427	0.349693992465642	0.948186317943183	Transcript	Hippocampus
ENST00000428631.6	ENSG00000152578.12	ENSG00000152578	GRIA4	0.0709382757029291	3.44069071050398	0.936329797877434	0.349723597694845	0.948235017610259	Transcript	Hippocampus
ENST00000355774.6	ENSG00000119684.15	ENSG00000119684	MLH3	0.383539201125215	-2.25969665778521	0.936265098150961	0.34975685511535	0.948293616198245	Transcript	Hippocampus
ENST00000527773.1	ENSG00000205213.13	ENSG00000205213	LGR4	0.103502018951287	-1.85248560402511	0.936237591805076	0.349770994736377	0.94830037863752	Transcript	Hippocampus
ENST00000469655.5	ENSG00000116396.14	ENSG00000116396	KCNC4	0.131694680761395	1.60127880100487	0.936180512374093	0.34980033754674	0.948317941480361	Transcript	Hippocampus
ENST00000274793.11	ENSG00000146070.16	ENSG00000146070	PLA2G7	-0.237255366999869	-1.99939218921904	-0.936176946919695	0.349802170491137	0.948317941480361	Transcript	Hippocampus
ENST00000431346.6	ENSG00000135597.18	ENSG00000135597	REPS1	0.0920340794160509	-0.294098371414386	0.936124674284324	0.349829043738857	0.948317941480361	Transcript	Hippocampus
ENST00000483316.1	ENSG00000123636.17	ENSG00000123636	BAZ2B	-0.0242651355114583	2.95672026011591	-0.936078783668816	0.349852637088475	0.948317941480361	Transcript	Hippocampus
ENST00000264670.10	ENSG00000037474.14	ENSG00000037474	NSUN2	0.0449535663467563	3.11649512703557	0.936067224257823	0.34985858018943	0.948317941480361	Transcript	Hippocampus
ENST00000531052.1	ENSG00000100490.9	ENSG00000100490	CDKL1	0.12861348190005	-1.28052841372649	0.936060723550136	0.349861922460829	0.948317941480361	Transcript	Hippocampus
ENST00000489184.1	ENSG00000091140.12	ENSG00000091140	DLD	-0.0638158493261692	-0.847396927337233	-0.936058124224822	0.349863258882659	0.948317941480361	Transcript	Hippocampus
ENST00000553462.6	ENSG00000119723.16	ENSG00000119723	COQ6	-0.219441013551291	-3.13002146302681	-0.936043772208319	0.349870637913012	0.948317941480361	Transcript	Hippocampus
ENST00000463431.5	ENSG00000106829.18	ENSG00000106829	TLE4	0.08758924992153	-0.857700989543831	0.936004048508832	0.349891062207065	0.94832948347091	Transcript	Hippocampus
ENST00000460531.5	ENSG00000091513.14	ENSG00000091513	TF	0.0929878066718306	0.871464778901722	0.935945032446945	0.349921407243846	0.94832948347091	Transcript	Hippocampus
ENST00000569320.5	ENSG00000135720.12	ENSG00000135720	DYNC1LI2	-0.129591449346804	-1.70056713487553	-0.935938758366289	0.349924633366048	0.94832948347091	Transcript	Hippocampus
ENST00000421798.4	ENSG00000235961.5	ENSG00000235961	PNMA6A	0.0595053819051886	2.79802530787818	0.935938681757116	0.349924672758478	0.94832948347091	Transcript	Hippocampus
ENST00000489505.2	ENSG00000151150.21	ENSG00000151150	ANK3	-0.0351459458008816	2.54413067214666	-0.935922243811109	0.349933125214401	0.94832948347091	Transcript	Hippocampus
ENST00000414498.1	ENSG00000127954.12	ENSG00000127954	STEAP4	-0.0328932460476814	2.29379876421285	-0.935868931408455	0.349960539554788	0.9483722152646	Transcript	Hippocampus
ENST00000445224.6	ENSG00000151967.18	ENSG00000151967	SCHIP1	0.0391911020759904	5.30949066894841	0.935757616933761	0.350017784171656	0.948408738177683	Transcript	Hippocampus
ENST00000450753.2	ENSG00000106565.17	ENSG00000106565	TMEM176B	-0.199812827351355	-3.23769680882988	-0.935755323592829	0.350018963608602	0.948408738177683	Transcript	Hippocampus
ENST00000617175.1	ENSG00000276386.1	ENSG00000276386	CNTNAP3P2	0.0690169638765654	0.664221761458156	0.93571720203211	0.350038569427772	0.948408738177683	Transcript	Hippocampus
ENST00000337435.8	ENSG00000170113.15	ENSG00000170113	NIPA1	0.0419284091338844	6.00933324588446	0.935696738202664	0.350049094210417	0.948408738177683	Transcript	Hippocampus
ENST00000637625.1	ENSG00000141837.19	ENSG00000141837	CACNA1A	-0.0288081140038076	0.882404594687855	-0.935693368805284	0.350050827149538	0.948408738177683	Transcript	Hippocampus
ENST00000557643.1	ENSG00000100852.12	ENSG00000100852	ARHGAP5	-0.179907605382915	-2.23170495453984	-0.935688961940275	0.350053093684384	0.948408738177683	Transcript	Hippocampus
ENST00000359051.7	ENSG00000186792.16	ENSG00000186792	HYAL3	-0.242039886857204	-3.02459992469049	-0.935684197022352	0.350055544383201	0.948408738177683	Transcript	Hippocampus
ENST00000637981.1	ENSG00000141837.19	ENSG00000141837	CACNA1A	-0.0872505230148003	-2.40830358937693	-0.93562899571744	0.350083936387311	0.948454104666305	Transcript	Hippocampus
ENST00000607778.1	ENSG00000272047.1	ENSG00000272047	GTF2H5	0.0267712812575057	4.56767032497722	0.935568418482927	0.350115095112334	0.948506963540238	Transcript	Hippocampus
ENST00000436350.2	ENSG00000226891.7	ENSG00000226891	LINC01359	-0.0661279006300916	-0.537513111385463	-0.935528851008637	0.350135448135014	0.948514786392057	Transcript	Hippocampus
ENST00000427220.5	ENSG00000214021.15	ENSG00000214021	TTLL3	0.0477162685884399	0.96638492180445	0.935517516003688	0.350141278861186	0.948514786392057	Transcript	Hippocampus
ENST00000511134.1	ENSG00000155324.9	ENSG00000155324	GRAMD3	-0.379831515109776	-3.67470295449026	-0.93546521234967	0.350168184660258	0.948540535446563	Transcript	Hippocampus
ENST00000448190.6	ENSG00000281398.2	ENSG00000281398	SNHG4	-0.0242699594493695	1.95971350978427	-0.935452735559942	0.350174603106142	0.948540535446563	Transcript	Hippocampus
ENST00000454909.6	ENSG00000182568.16	ENSG00000182568	SATB1	0.0802881947602143	3.70902781699616	0.935431107875265	0.350185729232479	0.948540535446563	Transcript	Hippocampus
ENST00000610164.1	ENSG00000164604.12	ENSG00000164604	GPR85	0.057905845024362	1.74100230793846	0.935356948724507	0.350223881307986	0.948591108839256	Transcript	Hippocampus
ENST00000547644.6	ENSG00000257275.6	ENSG00000257275	RP11-164H13.1	0.124539255033932	-1.73845108987099	0.935348821747274	0.350228062491058	0.948591108839256	Transcript	Hippocampus
ENST00000621847.1	ENSG00000276853.1	ENSG00000276853	RP11-305O6.4	-0.0498666018753618	-1.29253647201201	-0.935326888018519	0.350239347157238	0.948591108839256	Transcript	Hippocampus
ENST00000527316.5	ENSG00000172893.15	ENSG00000172893	DHCR7	0.308340581309686	-3.60434176408663	0.935286513029218	0.350260120257997	0.948596719725009	Transcript	Hippocampus
ENST00000412050.8	ENSG00000107864.14	ENSG00000107864	CPEB3	0.046304476172658	5.36667470993004	0.935277578952974	0.3502647169836	0.948596719725009	Transcript	Hippocampus
ENST00000613030.4	ENSG00000102181.20	ENSG00000102181	CD99L2	0.184196566258306	-0.318534416430594	0.93521855269736	0.350295087904896	0.948647421037732	Transcript	Hippocampus
ENST00000421745.6	ENSG00000115760.13	ENSG00000115760	BIRC6	-0.0125062466997222	7.72666401880127	-0.935151669955261	0.350329503269959	0.948709071525642	Transcript	Hippocampus
ENST00000510071.5	ENSG00000158987.20	ENSG00000158987	RAPGEF6	0.0735842705197907	0.841823525823987	0.935113114763573	0.350349343312338	0.94873124855399	Transcript	Hippocampus
ENST00000617267.4	ENSG00000136250.11	ENSG00000136250	AOAH	-0.269080614765104	-4.3028205145803	-0.935075605143944	0.350368646002507	0.94875196902867	Transcript	Hippocampus
ENST00000480594.1	ENSG00000115902.10	ENSG00000115902	SLC1A4	-0.04967723480814	1.69685395065607	-0.935016839170159	0.350398888710207	0.948802311261292	Transcript	Hippocampus
ENST00000465719.1	ENSG00000164627.17	ENSG00000164627	KIF6	0.0902735264862913	-1.02747602417059	0.934954019818224	0.350431219244469	0.948829675605286	Transcript	Hippocampus
ENST00000522211.5	ENSG00000079841.18	ENSG00000079841	RIMS1	-0.0468062499620733	4.11135390099165	-0.934927916810576	0.350444653946539	0.948829675605286	Transcript	Hippocampus
ENST00000302586.7	ENSG00000171097.13	ENSG00000171097	KYAT1	-0.0624446128060988	1.64088567743279	-0.934891103608139	0.350463601531614	0.948829675605286	Transcript	Hippocampus
ENST00000504203.5	ENSG00000280987.3	ENSG00000280987	MATR3	0.170829747696768	-0.630148907168744	0.934869304881109	0.35047482154313	0.948829675605286	Transcript	Hippocampus
ENST00000623564.1	ENSG00000279409.1	ENSG00000279409	RP11-133K1.9	-0.0303169484331626	0.526956954334946	-0.934840204321026	0.350489800233853	0.948829675605286	Transcript	Hippocampus
ENST00000625041.1	ENSG00000279088.1	ENSG00000279088	RP11-574K11.24	-0.0372638891424034	0.45104553439181	-0.93478139874117	0.350520069987988	0.948829675605286	Transcript	Hippocampus
ENST00000533177.5	ENSG00000108312.14	ENSG00000108312	UBTF	0.111535602497877	2.96315133916554	0.934774396647301	0.350523674376925	0.948829675605286	Transcript	Hippocampus
ENST00000310128.8	ENSG00000175538.10	ENSG00000175538	KCNE3	0.05053699102341	1.01980867674667	0.934715402402028	0.350554043116659	0.948829675605286	Transcript	Hippocampus
ENST00000376442.7	ENSG00000204560.9	ENSG00000204560	DHX16	-0.0254838536400118	2.96563895178091	-0.934711900643889	0.350555845785517	0.948829675605286	Transcript	Hippocampus
ENST00000495487.1	ENSG00000120265.16	ENSG00000120265	PCMT1	0.0841193428910221	-1.26563159522615	0.934638760411297	0.350593498969622	0.948829675605286	Transcript	Hippocampus
ENST00000426896.5	ENSG00000115840.13	ENSG00000115840	SLC25A12	-0.0700044323431479	0.0465035517045737	-0.934611047024981	0.350607766718026	0.948829675605286	Transcript	Hippocampus
ENST00000610347.1	ENSG00000167615.16	ENSG00000167615	LENG8	0.0483122130204316	4.81694560757339	0.934589945180391	0.350618630878636	0.948829675605286	Transcript	Hippocampus
ENST00000416274.6	ENSG00000133740.10	ENSG00000133740	E2F5	0.328898592232287	-3.04473929673873	0.934562591450642	0.350632714104552	0.948829675605286	Transcript	Hippocampus
ENST00000528717.1	ENSG00000255337.1	ENSG00000255337	RP11-315O6.1	0.0906555355444472	-2.25750735607437	0.934537585684548	0.350645588782911	0.948829675605286	Transcript	Hippocampus
ENST00000305447.4	ENSG00000168959.14	ENSG00000168959	GRM5	0.0750087501548715	4.28103518077998	0.934524602913943	0.350652273319718	0.948829675605286	Transcript	Hippocampus
ENST00000623889.1	ENSG00000279715.1	ENSG00000279715	RP11-403N16.4	0.0378110482926882	0.281946902408357	0.934519295285687	0.350655006121586	0.948829675605286	Transcript	Hippocampus
ENST00000371068.10	ENSG00000096093.15	ENSG00000096093	EFHC1	0.0601154701488349	1.76190176419349	0.93451296223065	0.350658266914913	0.948829675605286	Transcript	Hippocampus
ENST00000456633.1	ENSG00000235919.4	ENSG00000235919	ASH1L-AS1	-0.078711502227814	-2.11312112762132	-0.934511317041824	0.350659114000676	0.948829675605286	Transcript	Hippocampus
ENST00000373439.6	ENSG00000136828.18	ENSG00000136828	RALGPS1	0.0525954043891225	-0.214588602351083	0.934505675892016	0.350662018563291	0.948829675605286	Transcript	Hippocampus
ENST00000311925.6	ENSG00000172724.11	ENSG00000172724	CCL19	0.165228685007502	-2.50079032511133	0.934473856958282	0.350678402050124	0.948829675605286	Transcript	Hippocampus
ENST00000527124.1	ENSG00000108021.19	ENSG00000108021	FAM208B	0.0566896665878186	-1.17140164563371	0.934464748087921	0.350683092273679	0.948829675605286	Transcript	Hippocampus
ENST00000483396.5	ENSG00000170959.14	ENSG00000170959	DCDC1	-0.169388622985806	0.234902508569306	-0.934435742460502	0.350698027748122	0.948829675605286	Transcript	Hippocampus
ENST00000558208.1	ENSG00000259175.1	ENSG00000259175	RP11-379K22.2	-0.0198966225036114	1.99834671325056	-0.934385874025686	0.350723706771715	0.948829675605286	Transcript	Hippocampus
ENST00000262231.14	ENSG00000176406.21	ENSG00000176406	RIMS2	0.0663585311258654	3.52866748089023	0.934366838053321	0.350733509383873	0.948829675605286	Transcript	Hippocampus
ENST00000511802.5	ENSG00000145495.14	ENSG00000145495	MARCH6	-0.0342124432410509	4.26053745341597	-0.934346233305113	0.350744120036869	0.948829675605286	Transcript	Hippocampus
ENST00000474234.5	ENSG00000144161.12	ENSG00000144161	ZC3H8	0.131755722903852	-2.67504569591619	0.934342705700191	0.350745936638241	0.948829675605286	Transcript	Hippocampus
ENST00000512093.5	ENSG00000109171.14	ENSG00000109171	SLAIN2	-0.0248932826026194	3.47405165702285	-0.934321260928488	0.350756980124461	0.948829675605286	Transcript	Hippocampus
ENST00000441127.5	ENSG00000134077.15	ENSG00000134077	THUMPD3	0.313889508766109	-3.76467036883746	0.934318543480125	0.350758379553787	0.948829675605286	Transcript	Hippocampus
ENST00000592539.6	ENSG00000160469.16	ENSG00000160469	BRSK1	0.0981723443404706	-1.28762421518009	0.934316904127015	0.350759223788224	0.948829675605286	Transcript	Hippocampus
ENST00000587942.1	ENSG00000197563.9	ENSG00000197563	PIGN	-0.0764132972545078	-0.676668832768171	-0.93429785291573	0.350769034880205	0.948829675605286	Transcript	Hippocampus
ENST00000377500.1	ENSG00000136738.14	ENSG00000136738	STAM	-0.275295174334186	-3.31881740264917	-0.934295581008857	0.350770204890294	0.948829675605286	Transcript	Hippocampus
ENST00000477742.5	ENSG00000004866.19	ENSG00000004866	ST7	-0.105977062239813	-2.28707402887524	-0.934271785716243	0.350782459385363	0.948831305437952	Transcript	Hippocampus
ENST00000444342.2	ENSG00000152291.13	ENSG00000152291	TGOLN2	-0.0515311089331287	2.53563655082733	-0.934190014200319	0.35082457351645	0.948909997113314	Transcript	Hippocampus
ENST00000338962.8	ENSG00000123384.13	ENSG00000123384	LRP1	-0.0564864285161126	0.125081248583589	-0.934170047055255	0.35083485752466	0.948909997113314	Transcript	Hippocampus
ENST00000573514.5	ENSG00000162069.14	ENSG00000162069	BICDL2	0.104353352034285	-1.90694394303622	0.934040312545415	0.350901681503956	0.949002391590703	Transcript	Hippocampus
ENST00000339089.10	ENSG00000025293.16	ENSG00000025293	PHF20	0.272701848094938	-0.828414564310582	0.934012198167309	0.350916163796883	0.949002391590703	Transcript	Hippocampus
ENST00000433239.6	ENSG00000106013.14	ENSG00000106013	ANKRD7	0.058523932353499	-0.701220578652659	0.933999967569101	0.350922464147677	0.949002391590703	Transcript	Hippocampus
ENST00000546544.5	ENSG00000135469.13	ENSG00000135469	COQ10A	-0.324984978971553	-2.10725101128889	-0.933968328899222	0.350938762516794	0.949002391590703	Transcript	Hippocampus
ENST00000322918.9	ENSG00000117335.19	ENSG00000117335	CD46	-0.26119398532698	-3.98752967145561	-0.933958722285213	0.350943711370792	0.949002391590703	Transcript	Hippocampus
ENST00000614769.1	ENSG00000275023.4	ENSG00000275023	MLLT6	-0.0416715628947001	-0.229640467233411	-0.933931689791219	0.350957637417532	0.949002391590703	Transcript	Hippocampus
ENST00000613473.1	ENSG00000155008.13	ENSG00000155008	APOOL	-0.0285324829318718	4.51575392219838	-0.933914065772282	0.350966716788138	0.949002391590703	Transcript	Hippocampus
ENST00000489980.5	ENSG00000115523.16	ENSG00000115523	GNLY	-0.14076735461006	-2.72890249380017	-0.933887057788856	0.350980630788351	0.949002391590703	Transcript	Hippocampus
ENST00000223084.7	ENSG00000106355.9	ENSG00000106355	LSM5	0.0559265774719274	-0.953815315493319	0.933822515197055	0.351013883328027	0.949002391590703	Transcript	Hippocampus
ENST00000338513.1	ENSG00000189280.3	ENSG00000189280	GJB5	-0.108642244240967	-1.84505596452629	-0.933791118632664	0.351030059658394	0.949002391590703	Transcript	Hippocampus
ENST00000481652.1	ENSG00000116793.15	ENSG00000116793	PHTF1	0.0592493661644213	-0.724027827184779	0.933774663852292	0.351038537780685	0.949002391590703	Transcript	Hippocampus
ENST00000524506.5	ENSG00000173653.7	ENSG00000173653	RCE1	0.25222892209976	-3.55442265865528	0.93374337808731	0.351054657743988	0.949002391590703	Transcript	Hippocampus
ENST00000509293.1	ENSG00000152377.13	ENSG00000152377	SPOCK1	-0.0570477111358671	-0.284875279441649	-0.933740696206514	0.351056039602666	0.949002391590703	Transcript	Hippocampus
ENST00000401470.3	ENSG00000196422.10	ENSG00000196422	PPP1R26	0.186938503476362	0.134480638291513	0.933732197905538	0.351060418437212	0.949002391590703	Transcript	Hippocampus
ENST00000448878.5	ENSG00000106554.11	ENSG00000106554	CHCHD3	0.0600972599393318	2.74594969210578	0.933726900306332	0.351063148095757	0.949002391590703	Transcript	Hippocampus
ENST00000392343.3	ENSG00000176155.18	ENSG00000176155	CCDC57	0.241377686124024	-1.42538583457786	0.933723518650634	0.351064890545955	0.949002391590703	Transcript	Hippocampus
ENST00000369125.6	ENSG00000085382.11	ENSG00000085382	HACE1	0.141274443197229	2.0394843868908	0.933689974430281	0.351082175020368	0.949002391590703	Transcript	Hippocampus
ENST00000359205.9	ENSG00000163374.19	ENSG00000163374	YY1AP1	-0.0886395908540997	1.63702575939895	-0.933664648726358	0.35109522506332	0.949002391590703	Transcript	Hippocampus
ENST00000602979.1	ENSG00000270154.1	ENSG00000270154	RP11-419I17.2	-0.0401645881767022	1.44370248849983	-0.933565917923205	0.351146102854152	0.949002391590703	Transcript	Hippocampus
ENST00000495274.1	ENSG00000141959.16	ENSG00000141959	PFKL	-0.227664903494676	-3.58157068719566	-0.933539932554624	0.351159494370288	0.949002391590703	Transcript	Hippocampus
ENST00000465950.5	ENSG00000139218.17	ENSG00000139218	SCAF11	0.0335508928618904	2.7440638751897	0.933480860742202	0.351189938138863	0.949002391590703	Transcript	Hippocampus
ENST00000380927.6	ENSG00000138593.8	ENSG00000138593	SECISBP2L	-0.273488626836091	1.54459547801509	-0.933478883068519	0.351190957399212	0.949002391590703	Transcript	Hippocampus
ENST00000567929.1	ENSG00000246379.6	ENSG00000246379	RP11-461O7.1	-0.0373223615486868	-0.652612573768817	-0.933474602691311	0.351193163441368	0.949002391590703	Transcript	Hippocampus
ENST00000407904.7	ENSG00000146535.13	ENSG00000146535	GNA12	-0.220705821469115	0.103384283505299	-0.933473752879918	0.351193601422452	0.949002391590703	Transcript	Hippocampus
ENST00000372654.5	ENSG00000066136.20	ENSG00000066136	NFYC	-0.198913298732749	-2.31400764199549	-0.933439479211917	0.351211265888412	0.949002391590703	Transcript	Hippocampus
ENST00000403167.5	ENSG00000136295.14	ENSG00000136295	TTYH3	-0.143863059181555	2.48566011171689	-0.933437400868576	0.351212337073682	0.949002391590703	Transcript	Hippocampus
ENST00000481965.6	ENSG00000121542.11	ENSG00000121542	SEC22A	-0.247610535543801	-3.29648780235644	-0.933411437074595	0.351225719077146	0.949002391590703	Transcript	Hippocampus
ENST00000541817.5	ENSG00000072609.17	ENSG00000072609	CHFR	-0.212082299129073	-1.88927948774859	-0.933395866383526	0.351233744525296	0.949002391590703	Transcript	Hippocampus
ENST00000625052.1	ENSG00000279236.1	ENSG00000279236	RP11-120K19.3	-0.0510009793009277	-0.317470452195824	-0.933386275746424	0.351238687791115	0.949002391590703	Transcript	Hippocampus
ENST00000524839.1	ENSG00000168172.8	ENSG00000168172	HOOK3	-0.063918054820027	-1.52946603549338	-0.933385595603911	0.35123903835608	0.949002391590703	Transcript	Hippocampus
ENST00000294008.3	ENSG00000188827.10	ENSG00000188827	SLX4	-0.031832257786176	3.31874230642225	-0.933355987561844	0.351254299406221	0.949002391590703	Transcript	Hippocampus
ENST00000291416.9	ENSG00000116525.13	ENSG00000116525	TRIM62	-0.0353508326292194	2.56751834417666	-0.933347925052235	0.351258455186837	0.949002391590703	Transcript	Hippocampus
ENST00000391983.7	ENSG00000142330.19	ENSG00000142330	CAPN10	0.348862657231489	-3.69517066432804	0.93334278692304	0.351261103626384	0.949002391590703	Transcript	Hippocampus
ENST00000271915.8	ENSG00000143603.18	ENSG00000143603	KCNN3	-0.0458715622340488	5.86710199067618	-0.933311409593925	0.351277277290526	0.949002391590703	Transcript	Hippocampus
ENST00000580666.5	ENSG00000108932.11	ENSG00000108932	SLC16A6	0.296179746937935	-1.16991569822477	0.933310113719449	0.351277945268293	0.949002391590703	Transcript	Hippocampus
ENST00000602581.1	ENSG00000254507.2	ENSG00000254507	RP11-481A20.10	-0.0964716084223019	-1.21414553860062	-0.933268778223507	0.351299252688319	0.949002391590703	Transcript	Hippocampus
ENST00000247194.8	ENSG00000126790.11	ENSG00000126790	L3HYPDH	-0.0494031643060929	0.639765930303799	-0.933266904640802	0.351300218493082	0.949002391590703	Transcript	Hippocampus
ENST00000586317.2	ENSG00000065268.10	ENSG00000065268	WDR18	0.148258934976371	-2.24907813064569	0.93320848729167	0.351330332638435	0.949005648347263	Transcript	Hippocampus
ENST00000527937.1	ENSG00000166473.17	ENSG00000166473	PKD1L2	0.0520166128935607	0.227377172047118	0.933205160984019	0.351332047399556	0.949005648347263	Transcript	Hippocampus
ENST00000561287.1	ENSG00000259429.5	ENSG00000259429	UBE2Q2P2	-0.0543909583214952	0.0585494207572844	-0.933193088870934	0.351338270798327	0.949005648347263	Transcript	Hippocampus
ENST00000420244.5	ENSG00000166801.15	ENSG00000166801	FAM111A	0.347816473494372	-2.59506201197857	0.933169739814938	0.351350307869867	0.949005648347263	Transcript	Hippocampus
ENST00000409301.5	ENSG00000105778.17	ENSG00000105778	AVL9	-0.128739464400045	2.4273467272445	-0.933113326566566	0.351379391511931	0.949005648347263	Transcript	Hippocampus
ENST00000374792.6	ENSG00000181409.11	ENSG00000181409	AATK	-0.210781052570761	0.695684402331795	-0.933096472589141	0.351388080814943	0.949005648347263	Transcript	Hippocampus
ENST00000262031.9	ENSG00000076067.11	ENSG00000076067	RBMS2	-0.0210518780227796	4.77240658311124	-0.933087090794645	0.351392917789107	0.949005648347263	Transcript	Hippocampus
ENST00000523167.1	ENSG00000034677.12	ENSG00000034677	RNF19A	-0.0881815058955722	-1.38226013988708	-0.933083717565358	0.351394656936138	0.949005648347263	Transcript	Hippocampus
ENST00000637526.1	ENSG00000182220.14	ENSG00000182220	ATP6AP2	-0.212433417281707	3.29499450602742	-0.932953796103536	0.351461645142895	0.949055681764879	Transcript	Hippocampus
ENST00000527601.5	ENSG00000170946.14	ENSG00000170946	DNAJC24	-0.0738662352527995	-1.80584180608028	-0.932915642264073	0.351481319011418	0.949055681764879	Transcript	Hippocampus
ENST00000624289.1	ENSG00000279344.1	ENSG00000279344	RP11-44F14.7	-0.0256355667397545	1.13766290139145	-0.932914452205233	0.351481932671572	0.949055681764879	Transcript	Hippocampus
ENST00000367976.3	ENSG00000118523.5	ENSG00000118523	CTGF	-0.0801082800505197	3.18608400373094	-0.932899663581481	0.351489558560718	0.949055681764879	Transcript	Hippocampus
ENST00000371059.7	ENSG00000116678.18	ENSG00000116678	LEPR	-0.0783922471179543	1.28073556033843	-0.932831212915292	0.351524857144007	0.949055681764879	Transcript	Hippocampus
ENST00000578569.1	ENSG00000161960.14	ENSG00000161960	EIF4A1	-0.173426696188538	-2.00996191132965	-0.932825365687812	0.351527872542	0.949055681764879	Transcript	Hippocampus
ENST00000424804.6	ENSG00000105053.10	ENSG00000105053	VRK3	0.190058553113574	-2.28143722914515	0.932814368495481	0.351533543806274	0.949055681764879	Transcript	Hippocampus
ENST00000360774.5	ENSG00000119121.21	ENSG00000119121	TRPM6	0.291573619657799	-4.75642105766615	0.93275321402851	0.351565082294353	0.949055681764879	Transcript	Hippocampus
ENST00000254950.12	ENSG00000132612.15	ENSG00000132612	VPS4A	0.0244363253505621	3.93699537526648	0.932734749657203	0.35157460506538	0.949055681764879	Transcript	Hippocampus
ENST00000317683.3	ENSG00000177051.5	ENSG00000177051	FBXO46	-0.0314398446579194	1.26935998848261	-0.932634685423935	0.351626214809266	0.949055681764879	Transcript	Hippocampus
ENST00000637887.1	ENSG00000049618.22	ENSG00000049618	ARID1B	-0.0357231707622567	0.171381489839627	-0.932631656605112	0.351627777046606	0.949055681764879	Transcript	Hippocampus
ENST00000373484.4	ENSG00000162520.14	ENSG00000162520	SYNC	-0.22412890502588	-2.22535968970211	-0.932629530441528	0.351628873705179	0.949055681764879	Transcript	Hippocampus
ENST00000567990.5	ENSG00000102908.20	ENSG00000102908	NFAT5	-0.0306293335487152	1.1313278465526	-0.93260304687386	0.351642533904873	0.949055681764879	Transcript	Hippocampus
ENST00000011700.10	ENSG00000048707.13	ENSG00000048707	VPS13D	-0.045886554981184	4.28057499988374	-0.932588059560651	0.351650264496701	0.949055681764879	Transcript	Hippocampus
ENST00000355095.8	ENSG00000234444.9	ENSG00000234444	ZNF736	0.0398261355594683	1.59068529467321	0.932551626020565	0.351669057697261	0.949055681764879	Transcript	Hippocampus
ENST00000559803.5	ENSG00000166411.13	ENSG00000166411	IDH3A	0.185258969255273	-2.43285807495372	0.932550862058045	0.351669451772335	0.949055681764879	Transcript	Hippocampus
ENST00000614505.1	ENSG00000230426.2	ENSG00000230426	ERVMER61-1	-0.0527861393276673	0.0627301033083948	-0.932519040332124	0.351685866634633	0.949055681764879	Transcript	Hippocampus
ENST00000489597.1	ENSG00000135899.16	ENSG00000135899	SP110	-0.091518486726534	-2.38336578947048	-0.932484404166773	0.351703733846178	0.949055681764879	Transcript	Hippocampus
ENST00000264515.10	ENSG00000117222.13	ENSG00000117222	RBBP5	0.025076636489508	4.60023936865176	0.932473170065253	0.351709529128672	0.949055681764879	Transcript	Hippocampus
ENST00000464095.1	ENSG00000156049.6	ENSG00000156049	GNA14	-0.101958986837557	-1.78255428220436	-0.932446343833147	0.351723368095038	0.949055681764879	Transcript	Hippocampus
ENST00000590248.1	ENSG00000049759.17	ENSG00000049759	NEDD4L	0.100510105883653	-2.21636019809837	0.932439926587934	0.351726678638884	0.949055681764879	Transcript	Hippocampus
ENST00000517882.1	ENSG00000164463.12	ENSG00000164463	CREBRF	0.0893739205453284	-2.3739930515151	0.932406775644971	0.351743780942419	0.949055681764879	Transcript	Hippocampus
ENST00000299767.9	ENSG00000166598.13	ENSG00000166598	HSP90B1	-0.0408180701301473	7.3485791990591	-0.932404509088779	0.351744950259753	0.949055681764879	Transcript	Hippocampus
ENST00000366932.3	ENSG00000067533.5	ENSG00000067533	RRP15	0.0208473696887974	4.10058759747907	0.932376735364447	0.351759278937071	0.949055681764879	Transcript	Hippocampus
ENST00000542068.5	ENSG00000144580.13	ENSG00000144580	CNOT9	-0.0331917632929167	2.93735645618479	-0.932370045952903	0.35176273011124	0.949055681764879	Transcript	Hippocampus
ENST00000619300.4	ENSG00000121390.18	ENSG00000121390	PSPC1	-0.326630243040362	-0.409456192187744	-0.932355363865369	0.351770304909999	0.949055681764879	Transcript	Hippocampus
ENST00000612995.1	ENSG00000278434.1	ENSG00000278434	RP11-709D24.8	0.0415262988338137	0.458943919526389	0.932352621999236	0.351771719508086	0.949055681764879	Transcript	Hippocampus
ENST00000366455.3	ENSG00000203648.3	ENSG00000203648	AC007618.3	-0.0842371110295275	-2.42443123803317	-0.932351771828626	0.351772158133342	0.949055681764879	Transcript	Hippocampus
ENST00000470628.2	ENSG00000111785.18	ENSG00000111785	RIC8B	0.0503273268450617	0.887092400840596	0.932340912046496	0.351777761009598	0.949055681764879	Transcript	Hippocampus
ENST00000521553.5	ENSG00000079102.16	ENSG00000079102	RUNX1T1	-0.0689831074400483	-0.839736520202458	-0.932322267264319	0.351787380525298	0.949055681764879	Transcript	Hippocampus
ENST00000275988.5	ENSG00000186787.8	ENSG00000186787	SPIN2B	0.107184224622797	0.601595433619467	0.93228669255998	0.35180573526263	0.949055681764879	Transcript	Hippocampus
ENST00000562883.6	ENSG00000132613.14	ENSG00000132613	MTSS1L	0.0736387842213822	1.07000448200976	0.93226207425909	0.351818437409793	0.949055681764879	Transcript	Hippocampus
ENST00000353533.9	ENSG00000065559.14	ENSG00000065559	MAP2K4	0.0525880881903687	6.26854989496627	0.93225522670719	0.351821970549165	0.949055681764879	Transcript	Hippocampus
ENST00000527206.1	ENSG00000172273.12	ENSG00000172273	HINFP	0.0595172187241267	-1.54626425116446	0.932246787849521	0.351826324787474	0.949055681764879	Transcript	Hippocampus
ENST00000378463.5	ENSG00000183337.16	ENSG00000183337	BCOR	0.234316825059867	-2.95293834717892	0.932221500883647	0.351839372431052	0.949055681764879	Transcript	Hippocampus
ENST00000302165.4	ENSG00000170604.4	ENSG00000170604	IRF2BP1	-0.0345240752547077	2.32302124926794	-0.932221209849623	0.351839522601442	0.949055681764879	Transcript	Hippocampus
ENST00000634264.1	ENSG00000116641.17	ENSG00000116641	DOCK7	0.256391310886489	3.26382789705955	0.932187289437626	0.351857025444077	0.949055681764879	Transcript	Hippocampus
ENST00000432954.1	ENSG00000164989.15	ENSG00000164989	CCDC171	0.0634931142695682	-0.472901833154854	0.93218527451711	0.35185806515514	0.949055681764879	Transcript	Hippocampus
ENST00000568454.5	ENSG00000103197.16	ENSG00000103197	TSC2	-0.297288375560437	1.06246402759233	-0.932166569191181	0.351867717308684	0.949055681764879	Transcript	Hippocampus
ENST00000452931.1	ENSG00000115677.16	ENSG00000115677	HDLBP	-0.343208067968838	-3.77779724805996	-0.932087568401261	0.351908484440727	0.94906252856144	Transcript	Hippocampus
ENST00000634870.1	ENSG00000224081.8	ENSG00000224081	LINC01057	-0.0714580636131665	-1.0784523914083	-0.932023018623498	0.35194179658148	0.94906252856144	Transcript	Hippocampus
ENST00000374647.9	ENSG00000070061.14	ENSG00000070061	IKBKAP	0.0250669831443041	4.6987567844307	0.931997617507521	0.351954905860297	0.94906252856144	Transcript	Hippocampus
ENST00000577226.5	ENSG00000109118.13	ENSG00000109118	PHF12	-0.0264034522584951	2.31036890027195	-0.931997150920301	0.35195514666451	0.94906252856144	Transcript	Hippocampus
ENST00000505864.5	ENSG00000134986.13	ENSG00000134986	NREP	-0.15353864599542	-2.96358484789317	-0.931965904986784	0.351971272831945	0.94906252856144	Transcript	Hippocampus
ENST00000347027.10	ENSG00000135424.15	ENSG00000135424	ITGA7	-0.22664874308921	-0.813724673360348	-0.931956328564866	0.35197621536061	0.94906252856144	Transcript	Hippocampus
ENST00000596555.1	ENSG00000268297.1	ENSG00000268297	CLEC4GP1	-0.102778986754955	-1.96321556042776	-0.93190211402995	0.352004197091479	0.94906252856144	Transcript	Hippocampus
ENST00000360131.4	ENSG00000084693.15	ENSG00000084693	AGBL5	0.301139800746123	-3.74213570525616	0.931890876977772	0.352009997044634	0.94906252856144	Transcript	Hippocampus
ENST00000312994.9	ENSG00000081177.18	ENSG00000081177	EXD2	0.030578877484022	2.51184520200949	0.931828267335838	0.352042313837681	0.94906252856144	Transcript	Hippocampus
ENST00000623878.1	ENSG00000280327.1	ENSG00000280327	LA16c-313F4.1	-0.0357900603584553	-0.204569374663413	-0.931782561312641	0.352065906795854	0.94906252856144	Transcript	Hippocampus
ENST00000554831.1	ENSG00000126777.17	ENSG00000126777	KTN1	0.0538651722375785	1.60799165031311	0.931774203408725	0.352070221164778	0.94906252856144	Transcript	Hippocampus
ENST00000430935.5	ENSG00000105948.13	ENSG00000105948	TTC26	0.286147859017259	-2.30637145326968	0.931694621539336	0.352111303189611	0.94906252856144	Transcript	Hippocampus
ENST00000361219.10	ENSG00000142864.14	ENSG00000142864	SERBP1	-0.0583723079763678	2.95632719394728	-0.931671775820931	0.352123097247471	0.94906252856144	Transcript	Hippocampus
ENST00000308924.8	ENSG00000063244.12	ENSG00000063244	U2AF2	-0.0563839622708674	0.952874100222014	-0.931606079496165	0.352157014247238	0.94906252856144	Transcript	Hippocampus
ENST00000457540.1	ENSG00000225630.1	ENSG00000225630	MTND2P28	-0.104803004516181	4.47906847655378	-0.931568719136891	0.352176303182408	0.94906252856144	Transcript	Hippocampus
ENST00000441099.5	ENSG00000171853.15	ENSG00000171853	TRAPPC12	-0.0585437764249926	-1.26062783529134	-0.931558784265891	0.352181432611287	0.94906252856144	Transcript	Hippocampus
ENST00000436772.1	ENSG00000231064.6	ENSG00000231064	MIR92B	0.0643184323896141	-0.845547480366797	0.931500655829147	0.352211445596676	0.94906252856144	Transcript	Hippocampus
ENST00000471102.1	ENSG00000172661.17	ENSG00000172661	FAM21C	0.0320447805385003	1.75378885173829	0.931460577882043	0.352232139665675	0.94906252856144	Transcript	Hippocampus
ENST00000367267.5	ENSG00000143858.11	ENSG00000143858	SYT2	-0.356891865328943	-4.15042354939232	-0.931452482429841	0.352236319810083	0.94906252856144	Transcript	Hippocampus
ENST00000438607.2	ENSG00000232112.3	ENSG00000232112	TMA7	0.0212981933408392	5.03930585658809	0.93141917370341	0.352253519340008	0.94906252856144	Transcript	Hippocampus
ENST00000370823.7	ENSG00000101181.17	ENSG00000101181	MTG2	-0.0336583777986389	2.64687241528795	-0.931368969073785	0.352279444366832	0.94906252856144	Transcript	Hippocampus
ENST00000370685.7	ENSG00000142875.19	ENSG00000142875	PRKACB	-0.0585419730332758	3.66404207806087	-0.931362120082234	0.352282981192229	0.94906252856144	Transcript	Hippocampus
ENST00000373783.2	ENSG00000181915.4	ENSG00000181915	ADO	0.0267810033826943	4.16745647484797	0.931358846610335	0.352284671624034	0.94906252856144	Transcript	Hippocampus
ENST00000491021.1	ENSG00000100227.17	ENSG00000100227	POLDIP3	0.171454263646484	-2.61314252282693	0.93132755027798	0.352300833414691	0.94906252856144	Transcript	Hippocampus
ENST00000511753.5	ENSG00000168785.7	ENSG00000168785	TSPAN5	0.0194597543480505	3.07195652111737	0.931298336701566	0.352315920071164	0.94906252856144	Transcript	Hippocampus
ENST00000374751.7	ENSG00000108094.14	ENSG00000108094	CUL2	0.0943985487044263	2.48031415419924	0.931276929085326	0.352326975785923	0.94906252856144	Transcript	Hippocampus
ENST00000511062.5	ENSG00000051596.9	ENSG00000051596	THOC3	-0.325071711312025	-2.99675188605263	-0.931262918236444	0.352334211645471	0.94906252856144	Transcript	Hippocampus
ENST00000521080.5	ENSG00000164944.11	ENSG00000164944	KIAA1429	-0.018340946903085	2.57593333539862	-0.931243668900032	0.352344153059711	0.94906252856144	Transcript	Hippocampus
ENST00000459638.5	ENSG00000114541.14	ENSG00000114541	FRMD4B	0.0803849890966666	-0.261421162881324	0.931241575467226	0.352345234234104	0.94906252856144	Transcript	Hippocampus
ENST00000463376.6	ENSG00000184887.13	ENSG00000184887	BTBD6	-0.20462740212764	-0.410308005913301	-0.931233982488836	0.352349155721726	0.94906252856144	Transcript	Hippocampus
ENST00000590889.5	ENSG00000267605.5	ENSG00000267605	CTD-3220F14.1	0.0451228848625155	0.809452846260991	0.93116582004967	0.352384360298857	0.94906252856144	Transcript	Hippocampus
ENST00000457206.1	ENSG00000178385.14	ENSG00000178385	PLEKHM3	-0.0388394179731386	2.00981029050329	-0.931136031171502	0.352399746378295	0.94906252856144	Transcript	Hippocampus
ENST00000423456.5	ENSG00000214548.14	ENSG00000214548	MEG3	-0.116752338595612	2.12612801621198	-0.931097844600689	0.352419470525332	0.94906252856144	Transcript	Hippocampus
ENST00000563059.1	ENSG00000260949.1	ENSG00000260949	KB-1836B5.1	-0.0314485794520074	1.12298168284534	-0.931061685999871	0.352438147830944	0.94906252856144	Transcript	Hippocampus
ENST00000360440.5	ENSG00000196274.5	ENSG00000196274	Metazoa_SRP	-0.0242224579040569	5.0932034138676	-0.931046070963587	0.352446213791193	0.94906252856144	Transcript	Hippocampus
ENST00000503131.1	ENSG00000167100.14	ENSG00000167100	SAMD14	-0.159562372613638	-1.11725837567723	-0.931041895672018	0.352448370561475	0.94906252856144	Transcript	Hippocampus
ENST00000587682.5	ENSG00000159905.14	ENSG00000159905	ZNF221	0.0570963967615687	0.239562984797378	0.931026065592314	0.352456547754127	0.94906252856144	Transcript	Hippocampus
ENST00000463888.1	ENSG00000240747.7	ENSG00000240747	KRBOX1	-0.192492277292621	-3.15816127968534	-0.93097475900186	0.352483051536748	0.94906252856144	Transcript	Hippocampus
ENST00000564793.1	ENSG00000153774.8	ENSG00000153774	CFDP1	0.111645199676195	-1.93204948514276	0.930945435501564	0.352498199938765	0.94906252856144	Transcript	Hippocampus
ENST00000266659.7	ENSG00000139278.9	ENSG00000139278	GLIPR1	0.0527984828748631	2.80110735871572	0.93093480419495	0.352503692131076	0.94906252856144	Transcript	Hippocampus
ENST00000470557.2	ENSG00000141378.14	ENSG00000141378	PTRH2	0.0362163283055918	0.994443858618006	0.930874185516524	0.352535009117513	0.94906252856144	Transcript	Hippocampus
ENST00000615301.4	ENSG00000187164.18	ENSG00000187164	SHTN1	0.0425099696211437	5.22929012674113	0.930869170573899	0.352537600029981	0.94906252856144	Transcript	Hippocampus
ENST00000591585.1	ENSG00000167641.10	ENSG00000167641	PPP1R14A	0.11607221546469	-1.76686744188545	0.930867348068528	0.352538541609432	0.94906252856144	Transcript	Hippocampus
ENST00000435680.5	ENSG00000166912.16	ENSG00000166912	MTMR10	0.0486087167985206	4.9584962685533	0.930855104159834	0.352544867345703	0.94906252856144	Transcript	Hippocampus
ENST00000545156.5	ENSG00000011451.17	ENSG00000011451	WIZ	0.399730086618528	-1.07399140444027	0.930853283659601	0.352545807901537	0.94906252856144	Transcript	Hippocampus
ENST00000517909.1	ENSG00000254102.1	ENSG00000254102	RP11-21C4.1	0.256766452368847	-3.92147172234197	0.930833969620106	0.352555786538712	0.94906252856144	Transcript	Hippocampus
ENST00000397075.7	ENSG00000157326.18	ENSG00000157326	DHRS4	-0.137662290313179	-2.05017004931762	-0.930831971704134	0.352556818776242	0.94906252856144	Transcript	Hippocampus
ENST00000567616.1	ENSG00000259814.1	ENSG00000259814	RP11-300A12.2	0.104707250291034	-2.34053554163734	0.930824938807695	0.3525604523876	0.94906252856144	Transcript	Hippocampus
ENST00000482111.1	ENSG00000173812.10	ENSG00000173812	EIF1	0.248877557054396	0.485559954207185	0.930796619027838	0.3525750843061	0.94906252856144	Transcript	Hippocampus
ENST00000437875.1	ENSG00000213160.9	ENSG00000213160	KLHL23	0.143830997808444	0.254998760237423	0.930782338382664	0.352582462802037	0.94906252856144	Transcript	Hippocampus
ENST00000439211.6	ENSG00000228716.6	ENSG00000228716	DHFR	0.0414023458893902	3.79632286304982	0.930745827824621	0.352601327452136	0.94906252856144	Transcript	Hippocampus
ENST00000477635.5	ENSG00000115875.18	ENSG00000115875	SRSF7	-0.0675148889737043	-0.619079578105546	-0.930715781801045	0.35261685242121	0.94906252856144	Transcript	Hippocampus
ENST00000611343.1	ENSG00000277135.1	ENSG00000277135	RP11-327J17.9	-0.08494436535719	-1.266790353942	-0.930668451740888	0.352641309041456	0.94906252856144	Transcript	Hippocampus
ENST00000451136.6	ENSG00000030419.16	ENSG00000030419	IKZF2	-0.219817176051274	2.83586942284717	-0.930667579414592	0.352641759804282	0.94906252856144	Transcript	Hippocampus
ENST00000512118.1	ENSG00000250329.1	ENSG00000250329	KDELC1P1	0.0514344363461296	-0.0244422211761988	0.930658239094619	0.35264658631136	0.94906252856144	Transcript	Hippocampus
ENST00000550338.5	ENSG00000004455.16	ENSG00000004455	AK2	-0.047638444800865	0.983297244059901	-0.930657346173265	0.352647047720795	0.94906252856144	Transcript	Hippocampus
ENST00000277795.8	ENSG00000108187.15	ENSG00000108187	PBLD	-0.0572415001012331	-0.528845837860333	-0.930558480879204	0.352698137884164	0.94906252856144	Transcript	Hippocampus
ENST00000577376.5	ENSG00000173065.13	ENSG00000173065	FAM222B	0.199200789263281	-3.0833687380464	0.930551564800559	0.3527017120503	0.94906252856144	Transcript	Hippocampus
ENST00000587218.1	ENSG00000267522.1	ENSG00000267522	CTD-2621I17.6	-0.0637569880949779	-2.16657674957641	-0.930481263437844	0.352738044456781	0.94906252856144	Transcript	Hippocampus
ENST00000487417.1	ENSG00000213363.4	ENSG00000213363	RPS3P6	-0.0954950412584937	-0.992163452443833	-0.930425284458582	0.352766976620947	0.94906252856144	Transcript	Hippocampus
ENST00000417669.6	ENSG00000186732.13	ENSG00000186732	MPPED1	0.0959437848447036	4.68219651281471	0.930374002343289	0.352793482581984	0.94906252856144	Transcript	Hippocampus
ENST00000618666.4	ENSG00000129315.9	ENSG00000129315	CCNT1	0.255425514970747	-0.114144542481005	0.930320636244165	0.352821067025862	0.94906252856144	Transcript	Hippocampus
ENST00000333256.10	ENSG00000184281.14	ENSG00000184281	TSSC4	-0.126067521367023	0.412007728804084	-0.930309478831427	0.352826834362647	0.94906252856144	Transcript	Hippocampus
ENST00000558165.3	ENSG00000259581.3	ENSG00000259581	TYRO3P	-0.0542764938480774	-0.386407287805523	-0.930258947348009	0.352852955153877	0.94906252856144	Transcript	Hippocampus
ENST00000621093.4	ENSG00000168255.19	ENSG00000168255	POLR2J3	0.285957079777493	-1.59731428004294	0.930256546963914	0.352854195993684	0.94906252856144	Transcript	Hippocampus
ENST00000515155.1	ENSG00000138640.14	ENSG00000138640	FAM13A	0.269871039157192	-2.67065808242566	0.930256434681787	0.352854254036185	0.94906252856144	Transcript	Hippocampus
ENST00000338469.3	ENSG00000095970.16	ENSG00000095970	TREM2	-0.185886252611833	-2.56139594772017	-0.930225363165091	0.352870316206962	0.94906252856144	Transcript	Hippocampus
ENST00000519299.1	ENSG00000147419.16	ENSG00000147419	CCDC25	-0.123442338943027	-2.33391920309075	-0.930170086198543	0.352898892338518	0.94906252856144	Transcript	Hippocampus
ENST00000269701.6	ENSG00000105127.8	ENSG00000105127	AKAP8	-0.0399986135611352	2.39161736767052	-0.930143111053584	0.352912838016782	0.94906252856144	Transcript	Hippocampus
ENST00000369857.8	ENSG00000076685.18	ENSG00000076685	NT5C2	-0.122086599806593	-0.510826827880162	-0.930132977045157	0.352918077212392	0.94906252856144	Transcript	Hippocampus
ENST00000160262.9	ENSG00000076662.9	ENSG00000076662	ICAM3	-0.216898212949283	-2.30210009111813	-0.93011918879228	0.352925205700437	0.94906252856144	Transcript	Hippocampus
ENST00000529977.5	ENSG00000184014.7	ENSG00000184014	DENND5A	0.0375560644419262	1.84611352759877	0.930095784364261	0.352937305933418	0.94906252856144	Transcript	Hippocampus
ENST00000367879.8	ENSG00000143179.13	ENSG00000143179	UCK2	-0.032590623465484	1.88622811678126	-0.930079397580232	0.352945778158204	0.94906252856144	Transcript	Hippocampus
ENST00000494268.1	ENSG00000005302.17	ENSG00000005302	MSL3	-0.0702662057098523	-0.754716824765958	-0.930071293013092	0.352949968394483	0.94906252856144	Transcript	Hippocampus
ENST00000463935.1	ENSG00000161203.13	ENSG00000161203	AP2M1	-0.111331483947166	-2.62836833027895	-0.930065675060743	0.352952873015744	0.94906252856144	Transcript	Hippocampus
ENST00000586626.1	ENSG00000160469.16	ENSG00000160469	BRSK1	0.0710919591212929	-1.06799732977065	0.930040577717845	0.352965849152402	0.94906252856144	Transcript	Hippocampus
ENST00000492634.5	ENSG00000077522.12	ENSG00000077522	ACTN2	-0.248872456968943	-2.83475549763355	-0.929996760381532	0.352988504856407	0.94906252856144	Transcript	Hippocampus
ENST00000582957.1	ENSG00000265787.2	ENSG00000265787	CYP4F35P	0.0920175585837461	-0.0463234981968871	0.929987578713992	0.352993252344229	0.94906252856144	Transcript	Hippocampus
ENST00000489459.5	ENSG00000196262.13	ENSG00000196262	PPIA	0.0984607236505023	1.15094822989685	0.929980393566248	0.352996967536591	0.94906252856144	Transcript	Hippocampus
ENST00000476808.1	ENSG00000114796.15	ENSG00000114796	KLHL24	0.0565169606688975	4.10642036044438	0.929960658497227	0.353007171988669	0.94906252856144	Transcript	Hippocampus
ENST00000514429.5	ENSG00000197603.13	ENSG00000197603	C5orf42	0.0603742256049398	2.67946840375767	0.92990027632693	0.353038395083209	0.94906252856144	Transcript	Hippocampus
ENST00000622142.4	ENSG00000019485.12	ENSG00000019485	PRDM11	-0.0337790586481847	3.13015700935311	-0.92989784487214	0.353039652404046	0.94906252856144	Transcript	Hippocampus
ENST00000466243.1	ENSG00000130821.15	ENSG00000130821	SLC6A8	0.0844671238393445	-0.940999902819541	0.929889156183918	0.353044145403582	0.94906252856144	Transcript	Hippocampus
ENST00000559729.5	ENSG00000140612.13	ENSG00000140612	SEC11A	-0.156071561729261	-2.43305419006229	-0.929847467815475	0.35306570334238	0.94906252856144	Transcript	Hippocampus
ENST00000551620.5	ENSG00000166226.12	ENSG00000166226	CCT2	0.219865560828206	-1.80356322279904	0.929841602933981	0.35306873626397	0.94906252856144	Transcript	Hippocampus
ENST00000341702.3	ENSG00000196131.6	ENSG00000196131	VN1R2	0.0538156416694355	-1.28029373595213	0.929840260275015	0.35306943059906	0.94906252856144	Transcript	Hippocampus
ENST00000502702.5	ENSG00000071127.16	ENSG00000071127	WDR1	-0.263621777422105	-3.89541314844667	-0.92982566013642	0.353076980888419	0.94906252856144	Transcript	Hippocampus
ENST00000247977.8	ENSG00000127452.8	ENSG00000127452	FBXL12	-0.2512341450073	-0.851470213885755	-0.929821049256282	0.353079365371968	0.94906252856144	Transcript	Hippocampus
ENST00000260908.11	ENSG00000205045.8	ENSG00000205045	SLFN12L	-0.0349612458873834	1.25084422953213	-0.929749852197854	0.353116185717543	0.94906252856144	Transcript	Hippocampus
ENST00000567762.1	ENSG00000166233.13	ENSG00000166233	ARIH1	0.112609980932788	-1.9360564070354	0.929665708213986	0.353159704852426	0.94906252856144	Transcript	Hippocampus
ENST00000572077.5	ENSG00000262223.6	ENSG00000262223	RP11-1055B8.3	0.0937842295997228	-1.37017147715859	0.929615570871464	0.353185637425623	0.94906252856144	Transcript	Hippocampus
ENST00000317744.9	ENSG00000179314.13	ENSG00000179314	WSCD1	-0.0988332165517783	3.65538231884522	-0.929608435825402	0.353189327988835	0.94906252856144	Transcript	Hippocampus
ENST00000562254.1	ENSG00000140526.17	ENSG00000140526	ABHD2	-0.0445942018508299	0.14617051004756	-0.929578777249651	0.35320466898597	0.94906252856144	Transcript	Hippocampus
ENST00000447876.5	ENSG00000233639.5	ENSG00000233639	LINC01158	0.136188267834821	-0.813700560222948	0.929550191466533	0.353219455477975	0.94906252856144	Transcript	Hippocampus
ENST00000315286.12	ENSG00000180329.13	ENSG00000180329	CCDC43	0.0271100031756855	3.44923338366131	0.929537438084161	0.353226052512952	0.94906252856144	Transcript	Hippocampus
ENST00000429962.1	ENSG00000230513.1	ENSG00000230513	THAP7-AS1	0.0882769831618327	-1.75201799403732	0.929519319271321	0.353235425097754	0.94906252856144	Transcript	Hippocampus
ENST00000357172.8	ENSG00000134255.13	ENSG00000134255	CEPT1	0.0365156187098841	3.31399045874061	0.929480063559293	0.353255732018953	0.94906252856144	Transcript	Hippocampus
ENST00000488045.1	ENSG00000227304.3	ENSG00000227304	RP11-791G16.2	-0.0601460438984616	-0.548140344862739	-0.929469605004808	0.353261142338615	0.94906252856144	Transcript	Hippocampus
ENST00000459972.1	ENSG00000018625.14	ENSG00000018625	ATP1A2	0.0669177980785255	0.580338838445916	0.929464500613495	0.353263782912753	0.94906252856144	Transcript	Hippocampus
ENST00000515580.1	ENSG00000001084.10	ENSG00000001084	GCLC	0.0367864370084094	0.751996605284614	0.929458246591406	0.353267018224307	0.94906252856144	Transcript	Hippocampus
ENST00000457512.1	ENSG00000114859.15	ENSG00000114859	CLCN2	0.2301971874213	-3.37692229284974	0.929454437685702	0.35326898864496	0.94906252856144	Transcript	Hippocampus
ENST00000416572.1	ENSG00000179406.6	ENSG00000179406	LINC00174	0.108357504554243	-2.45071132391227	0.929448206228382	0.353272212313505	0.94906252856144	Transcript	Hippocampus
ENST00000369168.4	ENSG00000150337.13	ENSG00000150337	FCGR1A	-0.114280806167129	0.738485693734573	-0.929381998630295	0.353306464098943	0.94906252856144	Transcript	Hippocampus
ENST00000403290.5	ENSG00000133794.17	ENSG00000133794	ARNTL	-0.152327645729058	1.6154228387591	-0.929317558846206	0.353339803349655	0.94906252856144	Transcript	Hippocampus
ENST00000298295.3	ENSG00000165507.8	ENSG00000165507	C10orf10	-0.11955852187312	2.38239467682594	-0.929299629392045	0.353349079877554	0.94906252856144	Transcript	Hippocampus
ENST00000632280.1	ENSG00000282542.1	ENSG00000282542	AC008993.2	-0.0609211078225087	-1.49247185925415	-0.929263192653072	0.353367932373804	0.94906252856144	Transcript	Hippocampus
ENST00000304231.12	ENSG00000103942.12	ENSG00000103942	HOMER2	0.166767870349877	-0.462753390268359	0.929209001468065	0.353395972263693	0.94906252856144	Transcript	Hippocampus
ENST00000460756.5	ENSG00000168958.19	ENSG00000168958	MFF	0.0392023225894306	2.07860393047489	0.929205394065637	0.353397838875102	0.94906252856144	Transcript	Hippocampus
ENST00000349264.10	ENSG00000166710.17	ENSG00000166710	B2M	0.260852227343011	-0.983816715822344	0.929187204623068	0.353407250900975	0.94906252856144	Transcript	Hippocampus
ENST00000431078.1	ENSG00000155052.14	ENSG00000155052	CNTNAP5	0.0628428661292175	5.29002694577252	0.929140082765976	0.353431634583939	0.94906252856144	Transcript	Hippocampus
ENST00000637938.1	ENSG00000153404.14	ENSG00000153404	PLEKHG4B	-0.136429663562211	0.531633662071922	-0.929139275827841	0.353432052151564	0.94906252856144	Transcript	Hippocampus
ENST00000492481.1	ENSG00000072080.10	ENSG00000072080	SPP2	0.0459444643691577	1.99745080969292	0.929099145115132	0.353452819053608	0.94906252856144	Transcript	Hippocampus
ENST00000507981.1	ENSG00000249626.1	ENSG00000249626	RP11-496H1.1	-0.051604025153465	-1.24848457152075	-0.929091619989722	0.353456713253155	0.94906252856144	Transcript	Hippocampus
ENST00000557199.1	ENSG00000170581.13	ENSG00000170581	STAT2	-0.055530020511886	-0.417699753385054	-0.929067226858643	0.353469336714408	0.94906252856144	Transcript	Hippocampus
ENST00000440970.5	ENSG00000103449.11	ENSG00000103449	SALL1	0.313228002983915	-4.23711064749079	0.929057025305353	0.353474616109767	0.94906252856144	Transcript	Hippocampus
ENST00000006777.10	ENSG00000005486.16	ENSG00000005486	RHBDD2	-0.0492146305005221	4.86890775076347	-0.929030421081012	0.353488384270048	0.94906252856144	Transcript	Hippocampus
ENST00000430297.6	ENSG00000144567.10	ENSG00000144567	FAM134A	-0.0179175273655296	4.55134766933788	-0.928997895635771	0.353505217230193	0.94906252856144	Transcript	Hippocampus
ENST00000369307.4	ENSG00000265241.6	ENSG00000265241	RBM8A	-0.0397636513741157	1.84473348956379	-0.928983052191391	0.353512899357388	0.94906252856144	Transcript	Hippocampus
ENST00000514070.1	ENSG00000134851.12	ENSG00000134851	TMEM165	-0.0788676031718529	0.37383213423208	-0.92891404351126	0.353548615738339	0.94906252856144	Transcript	Hippocampus
ENST00000389261.3	ENSG00000125804.13	ENSG00000125804	FAM182A	-0.135818930396214	-2.82903893740469	-0.928888153133597	0.353562016246284	0.94906252856144	Transcript	Hippocampus
ENST00000429220.5	ENSG00000109917.10	ENSG00000109917	ZPR1	-0.345345432883448	-2.13299171923472	-0.928875670686766	0.353568477106468	0.94906252856144	Transcript	Hippocampus
ENST00000623964.1	ENSG00000279347.1	ENSG00000279347	RP11-85I17.2	-0.0557499803608908	-1.57545745555994	-0.928853685988667	0.353579856472801	0.94906252856144	Transcript	Hippocampus
ENST00000569052.1	ENSG00000261247.1	ENSG00000261247	GOLGA8T	-0.165774772130029	-1.8162447291519	-0.928823697769187	0.353595378868137	0.94906252856144	Transcript	Hippocampus
ENST00000569438.2	ENSG00000174444.14	ENSG00000174444	RPL4	-0.260231546670956	4.14398986372362	-0.928821809850304	0.353596356100455	0.94906252856144	Transcript	Hippocampus
ENST00000602385.1	ENSG00000270141.3	ENSG00000270141	TERC	-0.096816750596968	0.221029992526386	-0.928795159970494	0.353610150903483	0.94906252856144	Transcript	Hippocampus
ENST00000369615.5	ENSG00000081026.18	ENSG00000081026	MAGI3	0.0548646736519197	4.56119465812867	0.928789040845102	0.353613318400491	0.94906252856144	Transcript	Hippocampus
ENST00000523943.1	ENSG00000151914.19	ENSG00000151914	DST	-0.0523332920284984	-0.333754153666306	-0.928786976349707	0.353614387067568	0.94906252856144	Transcript	Hippocampus
ENST00000356192.6	ENSG00000121742.16	ENSG00000121742	GJB6	-0.144820973309875	-0.796704542488581	-0.928763679796099	0.353626446456628	0.94906252856144	Transcript	Hippocampus
ENST00000517325.5	ENSG00000147457.13	ENSG00000147457	CHMP7	0.0264854206879596	3.52418505160236	0.928720420262979	0.353648840312789	0.94906252856144	Transcript	Hippocampus
ENST00000361436.9	ENSG00000197958.12	ENSG00000197958	RPL12	-0.0371373540356019	5.56429745443968	-0.928717311009962	0.35365044989245	0.94906252856144	Transcript	Hippocampus
ENST00000471978.5	ENSG00000148120.15	ENSG00000148120	C9orf3	0.112074664857122	-2.58080214159667	0.928661771022889	0.353679202286874	0.94906252856144	Transcript	Hippocampus
ENST00000522141.5	ENSG00000104671.7	ENSG00000104671	DCTN6	-0.105479088010582	-1.21380793593869	-0.928642466832479	0.353689196185376	0.94906252856144	Transcript	Hippocampus
ENST00000580278.5	ENSG00000233098.8	ENSG00000233098	CCDC144NL-AS1	-0.127817232566398	-2.67325674540468	-0.928638535209443	0.353691231632852	0.94906252856144	Transcript	Hippocampus
ENST00000579222.1	ENSG00000224383.7	ENSG00000224383	PRR29	-0.0680867881958747	-1.18843927991415	-0.928558135328465	0.353732857227097	0.94906252856144	Transcript	Hippocampus
ENST00000542977.5	ENSG00000137497.17	ENSG00000137497	NUMA1	0.034491642221334	3.4702110618933	0.928517165947463	0.353754069583954	0.94906252856144	Transcript	Hippocampus
ENST00000570086.5	ENSG00000103121.8	ENSG00000103121	CMC2	0.195251140650428	-2.84227973507273	0.928508760827	0.353758421529209	0.94906252856144	Transcript	Hippocampus
ENST00000328239.8	ENSG00000198580.7	ENSG00000198580	RP11-611L7.2	-0.0593627095806941	0.551245090964853	-0.92849585127906	0.353765105811997	0.94906252856144	Transcript	Hippocampus
ENST00000337990.2	ENSG00000126970.15	ENSG00000126970	ZC4H2	-0.0903011751804252	0.0993186251123455	-0.928481944858604	0.35377230634334	0.94906252856144	Transcript	Hippocampus
ENST00000504830.5	ENSG00000151388.10	ENSG00000151388	ADAMTS12	-0.120394877988458	-1.23419695500787	-0.928473482614855	0.353776688008956	0.94906252856144	Transcript	Hippocampus
ENST00000492129.5	ENSG00000141127.14	ENSG00000141127	PRPSAP2	0.427856075749325	-2.18450090016874	0.928438861010609	0.353794615089845	0.94906252856144	Transcript	Hippocampus
ENST00000464785.1	ENSG00000154310.16	ENSG00000154310	TNIK	-0.0664724967329535	-1.1470339792117	-0.928381445404024	0.353824346185221	0.94906252856144	Transcript	Hippocampus
ENST00000489288.6	ENSG00000171792.10	ENSG00000171792	RHNO1	0.0378174858622169	1.89917221164998	0.928365227846365	0.353832744289313	0.94906252856144	Transcript	Hippocampus
ENST00000396833.2	ENSG00000213920.8	ENSG00000213920	MDP1	-0.207689330137828	-2.84019483798983	-0.928357351979751	0.353836822775669	0.94906252856144	Transcript	Hippocampus
ENST00000529691.1	ENSG00000166261.10	ENSG00000166261	ZNF202	0.147249549646532	1.23976004144068	0.928356775244618	0.353837121436847	0.94906252856144	Transcript	Hippocampus
ENST00000316024.9	ENSG00000141499.16	ENSG00000141499	WRAP53	-0.0985428656195278	-1.14017627083913	-0.928356528168203	0.353837249384942	0.94906252856144	Transcript	Hippocampus
ENST00000304511.6	ENSG00000171202.6	ENSG00000171202	TMEM126A	0.0442594194744656	1.67731779052201	0.928335997597082	0.353847881208316	0.94906252856144	Transcript	Hippocampus
ENST00000574941.5	ENSG00000126602.10	ENSG00000126602	TRAP1	-0.0767935428259039	-1.12691507793889	-0.928327751164148	0.353852151707635	0.94906252856144	Transcript	Hippocampus
ENST00000525693.5	ENSG00000173039.18	ENSG00000173039	RELA	0.0696452514098695	1.38639204595108	0.928311564755398	0.35386053409943	0.94906252856144	Transcript	Hippocampus
ENST00000586253.1	ENSG00000141646.13	ENSG00000141646	SMAD4	-0.0901455781690555	-0.124913357583678	-0.928311427204993	0.353860605332657	0.94906252856144	Transcript	Hippocampus
ENST00000523064.1	ENSG00000147509.13	ENSG00000147509	RGS20	0.0709737228657358	-1.60009255508354	0.928304301839668	0.353864295357968	0.94906252856144	Transcript	Hippocampus
ENST00000474127.1	ENSG00000185842.14	ENSG00000185842	DNAH14	-0.0693818406189087	-1.47314623480957	-0.928282461365442	0.353875606074397	0.94906252856144	Transcript	Hippocampus
ENST00000469812.1	ENSG00000242440.1	ENSG00000242440	RP11-501O2.5	-0.058564904490087	-1.72426124485281	-0.928278633694631	0.353877588367211	0.94906252856144	Transcript	Hippocampus
ENST00000262430.5	ENSG00000103150.5	ENSG00000103150	MLYCD	-0.0294329399267937	3.49210238169986	-0.9282728129857	0.353880602837824	0.94906252856144	Transcript	Hippocampus
ENST00000476182.3	ENSG00000136854.18	ENSG00000136854	STXBP1	0.0618661657557188	-1.23173417041242	0.928235593056251	0.353899878947845	0.94906252856144	Transcript	Hippocampus
ENST00000531273.5	ENSG00000166181.12	ENSG00000166181	API5	-0.0436800530673764	2.99199366965726	-0.928230881304707	0.353902319199903	0.94906252856144	Transcript	Hippocampus
ENST00000452643.5	ENSG00000225489.6	ENSG00000225489	RP11-390F4.3	-0.132863005171326	-1.05464179191794	-0.928204358102629	0.353916055967738	0.94906252856144	Transcript	Hippocampus
ENST00000298943.3	ENSG00000165985.9	ENSG00000165985	C1QL3	-0.0957776417855504	5.07264728848973	-0.928189680400455	0.353923657917285	0.94906252856144	Transcript	Hippocampus
ENST00000535703.5	ENSG00000060709.14	ENSG00000060709	RIMBP2	-0.0675566643197057	2.45199333075473	-0.928158889845588	0.353939605453412	0.94906252856144	Transcript	Hippocampus
ENST00000371191.5	ENSG00000162599.15	ENSG00000162599	NFIA	0.195800164693137	-2.52610871088913	0.928142229961392	0.353948234396903	0.94906252856144	Transcript	Hippocampus
ENST00000451179.5	ENSG00000189223.14	ENSG00000189223	PAX8-AS1	0.224098662225014	-1.33835413927764	0.928141830428123	0.353948441335754	0.94906252856144	Transcript	Hippocampus
ENST00000256031.8	ENSG00000133657.14	ENSG00000133657	ATP13A3	-0.0334421071309617	5.22489255051974	-0.928140085580259	0.353949345083204	0.94906252856144	Transcript	Hippocampus
ENST00000372164.7	ENSG00000108219.14	ENSG00000108219	TSPAN14	-0.0530812847032882	2.61326654457368	-0.928132241682739	0.353953407863736	0.94906252856144	Transcript	Hippocampus
ENST00000417496.6	ENSG00000048052.21	ENSG00000048052	HDAC9	0.10523744707893	0.49896307519032	0.928117991264098	0.353960789005207	0.94906252856144	Transcript	Hippocampus
ENST00000380359.3	ENSG00000173848.18	ENSG00000173848	NET1	-0.0703995287877667	3.66148936479684	-0.928098483894842	0.353970893193186	0.94906252856144	Transcript	Hippocampus
ENST00000264010.8	ENSG00000102974.14	ENSG00000102974	CTCF	0.0164344911844072	4.7666194006513	0.92809768266251	0.353971308209599	0.94906252856144	Transcript	Hippocampus
ENST00000430747.5	ENSG00000144567.10	ENSG00000144567	FAM134A	-0.149501002388686	-2.09712612776015	-0.928097250325533	0.353971532148446	0.94906252856144	Transcript	Hippocampus
ENST00000463101.1	ENSG00000099994.10	ENSG00000099994	SUSD2	-0.125768573627282	-2.68493204263485	-0.928083732243627	0.353978534194157	0.94906252856144	Transcript	Hippocampus
ENST00000491736.1	ENSG00000151729.10	ENSG00000151729	SLC25A4	0.0430278966424609	3.62696623851188	0.928082382547696	0.353979233309452	0.94906252856144	Transcript	Hippocampus
ENST00000307839.9	ENSG00000174748.18	ENSG00000174748	RPL15	0.0617627992017081	3.04611256291393	0.928054504075337	0.353993673992316	0.94906252856144	Transcript	Hippocampus
ENST00000493825.1	ENSG00000241570.8	ENSG00000241570	PAQR9-AS1	0.0582023786303684	-1.15171857312385	0.928048133440904	0.353996973949822	0.94906252856144	Transcript	Hippocampus
ENST00000557147.1	ENSG00000272888.5	ENSG00000272888	LINC01578	-0.0425896386484357	0.251073805706592	-0.928016943789904	0.354013130318321	0.94906252856144	Transcript	Hippocampus
ENST00000475415.5	ENSG00000106263.17	ENSG00000106263	EIF3B	-0.0379233872360924	0.120989255956878	-0.928014290111622	0.354014504956265	0.94906252856144	Transcript	Hippocampus
ENST00000435676.2	ENSG00000188859.6	ENSG00000188859	FAM78B	-0.0593791481839132	2.29782811479202	-0.928005640854445	0.354018985401226	0.94906252856144	Transcript	Hippocampus
ENST00000281741.8	ENSG00000087301.8	ENSG00000087301	TXNDC16	0.0354028507538831	4.08076595523787	0.927905922790167	0.354070643452712	0.94906252856144	Transcript	Hippocampus
ENST00000341491.8	ENSG00000162772.16	ENSG00000162772	ATF3	-0.35453941734964	-2.7629263317993	-0.927902181145624	0.354072581871289	0.94906252856144	Transcript	Hippocampus
ENST00000490311.1	ENSG00000168283.13	ENSG00000168283	BMI1	0.118466617487716	-0.402586836640703	0.927896697455357	0.354075422796576	0.94906252856144	Transcript	Hippocampus
ENST00000539024.5	ENSG00000051825.14	ENSG00000051825	MPHOSPH9	-0.0323564716255486	1.75705825253002	-0.927895561879023	0.354076011104317	0.94906252856144	Transcript	Hippocampus
ENST00000437791.2	ENSG00000107331.16	ENSG00000107331	ABCA2	-0.1364721932883	-0.846891350911041	-0.92788322908376	0.354082400392346	0.94906252856144	Transcript	Hippocampus
ENST00000605784.1	ENSG00000166707.10	ENSG00000166707	ZCCHC18	0.087732149374083	-2.34492401306317	0.927879051735177	0.354084564580371	0.94906252856144	Transcript	Hippocampus
ENST00000397100.6	ENSG00000146540.14	ENSG00000146540	C7orf50	0.353457649107283	-3.75587499067779	0.927865625451484	0.354091520485342	0.94906252856144	Transcript	Hippocampus
ENST00000315614.11	ENSG00000215041.9	ENSG00000215041	NEURL4	0.15981915474201	2.81295756135738	0.927789983904875	0.354130710567427	0.94906252856144	Transcript	Hippocampus
ENST00000523981.5	ENSG00000249437.7	ENSG00000249437	NAIP	0.192177143908797	-2.66451122092739	0.927743083179752	0.354155011337047	0.94906252856144	Transcript	Hippocampus
ENST00000316170.7	ENSG00000111846.15	ENSG00000111846	GCNT2	0.0539966340936768	0.562842676368309	0.927726987278548	0.354163351383404	0.94906252856144	Transcript	Hippocampus
ENST00000366564.5	ENSG00000182901.16	ENSG00000182901	RGS7	0.0705287587798621	3.14428592616948	0.927722749181387	0.354165547362359	0.94906252856144	Transcript	Hippocampus
ENST00000498125.5	ENSG00000154556.17	ENSG00000154556	SORBS2	0.0706149438773025	0.140134218839977	0.927719400187379	0.354167282656755	0.94906252856144	Transcript	Hippocampus
ENST00000609116.5	ENSG00000117569.18	ENSG00000117569	PTBP2	0.0355544011294707	3.6750352658191	0.927711917594094	0.354171159811337	0.94906252856144	Transcript	Hippocampus
ENST00000540436.5	ENSG00000110888.17	ENSG00000110888	CAPRIN2	0.128334474217392	-2.16703173053054	0.927680353547353	0.354187515224648	0.94906252856144	Transcript	Hippocampus
ENST00000474896.1	ENSG00000087087.18	ENSG00000087087	SRRT	-0.0889585087539655	-2.05646364633327	-0.927675647821759	0.354189953612316	0.94906252856144	Transcript	Hippocampus
ENST00000545067.5	ENSG00000216937.12	ENSG00000216937	CCDC7	0.0322127748286055	1.47982709251621	0.927616467298371	0.35422062036781	0.94906252856144	Transcript	Hippocampus
ENST00000447208.6	ENSG00000183597.15	ENSG00000183597	TANGO2	-0.249429246708992	-3.64856764848549	-0.927598770904549	0.354229790789254	0.94906252856144	Transcript	Hippocampus
ENST00000461689.5	ENSG00000114904.12	ENSG00000114904	NEK4	-0.341135104363111	-2.58193668083871	-0.92755495724032	0.354252496049821	0.94906252856144	Transcript	Hippocampus
ENST00000465791.1	ENSG00000101346.12	ENSG00000101346	POFUT1	-0.102192671139717	-2.45532035589933	-0.927539459479069	0.35426052757142	0.94906252856144	Transcript	Hippocampus
ENST00000415229.6	ENSG00000162174.12	ENSG00000162174	ASRGL1	-0.0812561409073871	2.39415097679299	-0.927489632396232	0.354286350618646	0.94906252856144	Transcript	Hippocampus
ENST00000526510.5	ENSG00000172531.14	ENSG00000172531	PPP1CA	0.108218961359664	-1.37195785604537	0.927482789928398	0.354289896843017	0.94906252856144	Transcript	Hippocampus
ENST00000247829.7	ENSG00000127324.8	ENSG00000127324	TSPAN8	-0.188521741111077	-1.35775185915685	-0.927480979229184	0.354290835272194	0.94906252856144	Transcript	Hippocampus
ENST00000302418.4	ENSG00000170759.10	ENSG00000170759	KIF5B	0.0326612346807374	7.29903027224048	0.927478209363785	0.35429227081047	0.94906252856144	Transcript	Hippocampus
ENST00000624620.1	ENSG00000124226.10	ENSG00000124226	RNF114	0.0535206650946561	-1.0390087619305	0.92746452646467	0.354299362301397	0.94906252856144	Transcript	Hippocampus
ENST00000479805.1	ENSG00000148700.14	ENSG00000148700	ADD3	0.0446268842007208	0.560634996692622	0.927425955881754	0.354319352916468	0.94906252856144	Transcript	Hippocampus
ENST00000454212.1	ENSG00000164048.13	ENSG00000164048	ZNF589	0.156978637310206	-2.74868336761935	0.927394467896894	0.354335673246489	0.94906252856144	Transcript	Hippocampus
ENST00000536119.5	ENSG00000137497.17	ENSG00000137497	NUMA1	-0.334683297063286	-3.77283611039655	-0.927392482105372	0.354336702504994	0.94906252856144	Transcript	Hippocampus
ENST00000416314.5	ENSG00000164659.14	ENSG00000164659	KIAA1324L	-0.103431967869261	2.98975713449156	-0.927373970222364	0.354346297517357	0.94906252856144	Transcript	Hippocampus
ENST00000439883.1	ENSG00000001629.9	ENSG00000001629	ANKIB1	-0.148888648531513	0.231568046863076	-0.927372471318187	0.35434707443117	0.94906252856144	Transcript	Hippocampus
ENST00000523133.1	ENSG00000235531.9	ENSG00000235531	MSC-AS1	-0.102063642032023	-1.86179280507965	-0.92725285415534	0.354409078025871	0.94906252856144	Transcript	Hippocampus
ENST00000435749.5	ENSG00000234456.7	ENSG00000234456	MAGI2-AS3	0.045269222045284	0.29119620215489	0.927234240460066	0.3544187270594	0.94906252856144	Transcript	Hippocampus
ENST00000438118.6	ENSG00000229036.7	ENSG00000229036	VDAC1P8	0.0693540002072055	-2.3296561625662	0.927224596151607	0.354423726575828	0.94906252856144	Transcript	Hippocampus
ENST00000450482.5	ENSG00000184402.14	ENSG00000184402	SS18L1	0.0678190730471322	-1.94649692311282	0.927146180552172	0.354464378125984	0.94906252856144	Transcript	Hippocampus
ENST00000424877.5	ENSG00000055609.17	ENSG00000055609	KMT2C	-0.158509648700569	0.220287107301575	-0.92710418439599	0.354486150632956	0.94906252856144	Transcript	Hippocampus
ENST00000485983.6	ENSG00000196220.15	ENSG00000196220	SRGAP3	-0.0367967984439909	3.86570985470975	-0.927093088795482	0.354491903182933	0.94906252856144	Transcript	Hippocampus
ENST00000512390.1	ENSG00000120318.15	ENSG00000120318	ARAP3	-0.120717191330714	-0.83673971770107	-0.927091202920163	0.354492880926979	0.94906252856144	Transcript	Hippocampus
ENST00000448493.7	ENSG00000088387.18	ENSG00000088387	DOCK9	0.0399394372254548	5.55433447432386	0.927079078820081	0.354499166784564	0.94906252856144	Transcript	Hippocampus
ENST00000331782.7	ENSG00000184916.8	ENSG00000184916	JAG2	-0.0512318807693735	1.7866819475422	-0.927076434922176	0.35450053754853	0.94906252856144	Transcript	Hippocampus
ENST00000374104.7	ENSG00000244462.7	ENSG00000244462	RBM12	-0.0733685106753587	3.84551959509891	-0.927061153917469	0.354508460254127	0.94906252856144	Transcript	Hippocampus
ENST00000394091.5	ENSG00000138468.15	ENSG00000138468	SENP7	0.148222264599937	-0.546259228873924	0.927045588891769	0.354516530330832	0.94906252856144	Transcript	Hippocampus
ENST00000624753.1	ENSG00000279126.1	ENSG00000279126	AC008810.1	-0.120064627797307	1.75199428406085	-0.927041348877187	0.354518728692582	0.94906252856144	Transcript	Hippocampus
ENST00000486700.1	ENSG00000144230.16	ENSG00000144230	GPR17	0.0672213378939718	2.42619241385579	0.927015182458242	0.354532295642528	0.94906252856144	Transcript	Hippocampus
ENST00000440226.7	ENSG00000066136.20	ENSG00000066136	NFYC	0.10047843768224	-0.894835453222883	0.926998599484975	0.35454089387022	0.94906252856144	Transcript	Hippocampus
ENST00000382363.7	ENSG00000099999.14	ENSG00000099999	RNF215	-0.0400334271547944	2.03458916933679	-0.926996406133022	0.354542031127295	0.94906252856144	Transcript	Hippocampus
ENST00000293308.11	ENSG00000170421.12	ENSG00000170421	KRT8	-0.161037108749883	-0.657194676452701	-0.926989540316925	0.354545591080693	0.94906252856144	Transcript	Hippocampus
ENST00000399892.6	ENSG00000085415.15	ENSG00000085415	SEH1L	0.0441625884611436	3.14594847267113	0.926972192655492	0.354554586014252	0.94906252856144	Transcript	Hippocampus
ENST00000461935.1	ENSG00000116754.13	ENSG00000116754	SRSF11	0.0276299963368219	2.26672276942451	0.926876497819515	0.354604207331291	0.94906252856144	Transcript	Hippocampus
ENST00000379225.2	ENSG00000137073.20	ENSG00000137073	UBAP2	-0.055571147238644	-0.917524435724516	-0.926851138366709	0.354617357884938	0.94906252856144	Transcript	Hippocampus
ENST00000489867.1	ENSG00000074800.13	ENSG00000074800	ENO1	0.0570578008187073	0.234503009771159	0.92684268384934	0.354621742180136	0.94906252856144	Transcript	Hippocampus
ENST00000534842.1	ENSG00000182544.8	ENSG00000182544	MFSD5	0.184089739990914	-2.07281391326304	0.926803739643727	0.354641938087026	0.94906252856144	Transcript	Hippocampus
ENST00000590210.1	ENSG00000167642.12	ENSG00000167642	SPINT2	-0.246325009106729	-1.64196142959956	-0.926774204076279	0.354657255295258	0.94906252856144	Transcript	Hippocampus
ENST00000545127.1	ENSG00000181924.6	ENSG00000181924	COA4	0.123279288322198	-1.30023689596939	0.926759451243341	0.354664906302943	0.94906252856144	Transcript	Hippocampus
ENST00000527707.5	ENSG00000147642.16	ENSG00000147642	SYBU	-0.116516675722966	-1.93552758106264	-0.926745379398886	0.354672204238813	0.94906252856144	Transcript	Hippocampus
ENST00000424167.2	ENSG00000146701.11	ENSG00000146701	MDH2	-0.181447955025341	-3.16003083834054	-0.926744172688902	0.354672830066826	0.94906252856144	Transcript	Hippocampus
ENST00000624506.1	ENSG00000279186.1	ENSG00000279186	CH507-39O4.3	-0.0660138567270928	0.759065371757744	-0.92673185097049	0.354679220438171	0.94906252856144	Transcript	Hippocampus
ENST00000339818.8	ENSG00000160226.15	ENSG00000160226	C21orf2	0.0382183796362017	1.54004500121715	0.926704985952678	0.354693153605021	0.94906252856144	Transcript	Hippocampus
ENST00000288266.7	ENSG00000157500.10	ENSG00000157500	APPL1	0.0249575940452775	5.7820057184607	0.92668857548251	0.354701664837256	0.94906252856144	Transcript	Hippocampus
ENST00000267113.4	ENSG00000139641.12	ENSG00000139641	ESYT1	0.0780126009382041	1.35834637062151	0.92659126846504	0.354752135437469	0.94906252856144	Transcript	Hippocampus
ENST00000565549.1	ENSG00000261541.1	ENSG00000261541	RP11-626K17.3	0.0381679937340297	0.973978703820533	0.926581052574346	0.354757434416354	0.94906252856144	Transcript	Hippocampus
ENST00000514565.1	ENSG00000109756.8	ENSG00000109756	RAPGEF2	0.0681389465036737	-0.222999319061078	0.926572591687348	0.354761823113433	0.94906252856144	Transcript	Hippocampus
ENST00000534509.1	ENSG00000135372.8	ENSG00000135372	NAT10	-0.0719197968494618	-1.81435244416898	-0.92655675760714	0.354770036408803	0.94906252856144	Transcript	Hippocampus
ENST00000367669.7	ENSG00000143207.19	ENSG00000143207	RFWD2	-0.0438638802096771	2.65642879374938	-0.926542905167944	0.354777221906071	0.94906252856144	Transcript	Hippocampus
ENST00000613482.1	ENSG00000082556.10	ENSG00000082556	OPRK1	-0.221602332314547	1.25793996284612	-0.926535542672814	0.354781040995839	0.94906252856144	Transcript	Hippocampus
ENST00000241337.8	ENSG00000213366.12	ENSG00000213366	GSTM2	-0.057733279955251	2.38326345354283	-0.926519658102193	0.354789280764239	0.94906252856144	Transcript	Hippocampus
ENST00000578409.5	ENSG00000233327.10	ENSG00000233327	USP32P2	0.0589890269122372	-1.1669343026575	0.926476080484477	0.354811886309014	0.94906252856144	Transcript	Hippocampus
ENST00000359042.6	ENSG00000141219.15	ENSG00000141219	C17orf80	0.229743127619818	1.58472397566657	0.926456284037434	0.354822155861057	0.94906252856144	Transcript	Hippocampus
ENST00000371929.7	ENSG00000160323.18	ENSG00000160323	ADAMTS13	-0.0974769602094086	0.943915178231768	-0.926452288771616	0.354824228457343	0.94906252856144	Transcript	Hippocampus
ENST00000637957.1	ENSG00000283608.1	ENSG00000283608	RP1-111D6.5	-0.028281871638512	1.14417841646463	-0.926434499227872	0.354833457108498	0.94906252856144	Transcript	Hippocampus
ENST00000521327.1	ENSG00000113140.10	ENSG00000113140	SPARC	-0.101580459448127	-1.69364322602814	-0.926423459095714	0.354839184455472	0.94906252856144	Transcript	Hippocampus
ENST00000326085.7	ENSG00000172771.11	ENSG00000172771	EFCAB12	0.249500369897811	-2.38493970719488	0.926411523169257	0.354845376584257	0.94906252856144	Transcript	Hippocampus
ENST00000372483.8	ENSG00000148335.14	ENSG00000148335	NTMT1	-0.109028788613897	0.691684163301679	-0.926392532561512	0.354855228687024	0.94906252856144	Transcript	Hippocampus
ENST00000487640.5	ENSG00000169764.14	ENSG00000169764	UGP2	0.259614894190046	-4.04428205516456	0.926371310452197	0.354866238671575	0.94906252856144	Transcript	Hippocampus
ENST00000353979.7	ENSG00000171307.18	ENSG00000171307	ZDHHC16	0.110757961565007	0.10657874616314	0.926332368914447	0.354886442020604	0.94906252856144	Transcript	Hippocampus
ENST00000377104.3	ENSG00000136158.11	ENSG00000136158	SPRY2	-0.0343925854226933	3.82379215142023	-0.926316026178052	0.354894921050568	0.94906252856144	Transcript	Hippocampus
ENST00000494682.1	ENSG00000198818.9	ENSG00000198818	SFT2D1	-0.0584252911534479	-1.73953925619935	-0.92628445327429	0.35491130224488	0.94906252856144	Transcript	Hippocampus
ENST00000589919.1	ENSG00000161547.15	ENSG00000161547	SRSF2	0.181738978489522	-1.90914774891722	0.92628375678495	0.354911663614802	0.94906252856144	Transcript	Hippocampus
ENST00000478777.5	ENSG00000132424.14	ENSG00000132424	PNISR	0.031979915832614	4.36015712160547	0.926282630736032	0.354912247860003	0.94906252856144	Transcript	Hippocampus
ENST00000562200.5	ENSG00000103051.18	ENSG00000103051	COG4	0.337835257624312	-2.72646822254061	0.926260766268194	0.354923592257454	0.94906252856144	Transcript	Hippocampus
ENST00000513609.1	ENSG00000182578.13	ENSG00000182578	CSF1R	-0.109788519141041	-2.58469511119177	-0.926237568971366	0.354935628445626	0.94906252856144	Transcript	Hippocampus
ENST00000561762.1	ENSG00000260592.1	ENSG00000260592	CTA-363E6.6	-0.0571037626654663	-1.35483405360516	-0.926228250552443	0.354940463488868	0.94906252856144	Transcript	Hippocampus
ENST00000325897.4	ENSG00000177182.10	ENSG00000177182	CLVS1	0.084131880184629	3.1108407658835	0.926186463447739	0.354962146055793	0.94906252856144	Transcript	Hippocampus
ENST00000495100.1	ENSG00000063660.8	ENSG00000063660	GPC1	-0.0553602374916089	2.83218679589217	-0.92616008426643	0.354975834164389	0.94906252856144	Transcript	Hippocampus
ENST00000509137.6	ENSG00000161243.8	ENSG00000161243	FBXO27	0.12579589435083	1.45259042623209	0.926146823164638	0.35498271545205	0.94906252856144	Transcript	Hippocampus
ENST00000368402.9	ENSG00000111907.20	ENSG00000111907	TPD52L1	-0.103129634820239	2.18807642402705	-0.926133823177243	0.35498946132751	0.94906252856144	Transcript	Hippocampus
ENST00000457284.5	ENSG00000163964.13	ENSG00000163964	PIGX	-0.161133971316111	-1.19742178942171	-0.926116533418856	0.354998433351086	0.94906252856144	Transcript	Hippocampus
ENST00000538576.5	ENSG00000155380.11	ENSG00000155380	SLC16A1	0.240027192496336	-1.03452112821652	0.925963455851688	0.355077874827478	0.94906252856144	Transcript	Hippocampus
ENST00000607727.1	ENSG00000271755.1	ENSG00000271755	RP1-153G14.4	-0.0196654361801014	2.82015743459321	-0.925921832168979	0.355099477894988	0.94906252856144	Transcript	Hippocampus
ENST00000487042.5	ENSG00000169764.14	ENSG00000169764	UGP2	-0.272871327859544	-2.41983699500003	-0.925905049223224	0.355108188631144	0.94906252856144	Transcript	Hippocampus
ENST00000618027.1	ENSG00000274031.1	ENSG00000274031	RP11-413H22.3	-0.0558711752466265	-1.15483519344116	-0.925897695004416	0.355112005683092	0.94906252856144	Transcript	Hippocampus
ENST00000544997.5	ENSG00000149781.12	ENSG00000149781	FERMT3	-0.152815237673649	-2.79934793102347	-0.925893261330602	0.355114306900407	0.94906252856144	Transcript	Hippocampus
ENST00000492383.1	ENSG00000114353.16	ENSG00000114353	GNAI2	0.0488308339954079	0.762486195457584	0.925879197083692	0.355121606753112	0.94906252856144	Transcript	Hippocampus
ENST00000394069.3	ENSG00000168748.13	ENSG00000168748	CA7	0.223635918395516	-0.551736381206753	0.925876919950143	0.355122788676709	0.94906252856144	Transcript	Hippocampus
ENST00000376131.8	ENSG00000102466.15	ENSG00000102466	FGF14	0.0545764257961637	4.9275598265334	0.925865947899699	0.355128483645678	0.94906252856144	Transcript	Hippocampus
ENST00000512834.5	ENSG00000164306.10	ENSG00000164306	PRIMPOL	-0.304787893266988	-2.12764258417412	-0.925811320858355	0.355156838305374	0.94906252856144	Transcript	Hippocampus
ENST00000438293.1	ENSG00000231437.3	ENSG00000231437	RP11-88H9.2	0.0655953920495581	1.21753089422175	0.925761473973258	0.355182713033556	0.94906252856144	Transcript	Hippocampus
ENST00000522995.1	ENSG00000143702.15	ENSG00000143702	CEP170	0.0814027199196057	-0.509338574895001	0.9257576623232	0.355184691649865	0.94906252856144	Transcript	Hippocampus
ENST00000624125.1	ENSG00000279625.1	ENSG00000279625	RP11-415K20.2	-0.0311263258788283	1.24037437333501	-0.925753875965334	0.355186657143987	0.94906252856144	Transcript	Hippocampus
ENST00000543754.1	ENSG00000177192.13	ENSG00000177192	PUS1	-0.0773172807129321	-1.09557808782859	-0.925726912140865	0.355200654234333	0.94906252856144	Transcript	Hippocampus
ENST00000513903.5	ENSG00000079215.13	ENSG00000079215	SLC1A3	-0.231458883030106	-3.41224929867465	-0.92570892855364	0.355209989821516	0.94906252856144	Transcript	Hippocampus
ENST00000383906.1	ENSG00000206633.1	ENSG00000206633	SNORA80B	0.144093129990466	-2.30277042164988	0.925676031485709	0.355227067653509	0.94906252856144	Transcript	Hippocampus
ENST00000437633.5	ENSG00000128512.19	ENSG00000128512	DOCK4	-0.0754520580671097	4.57972317123597	-0.925641415287588	0.35524503849812	0.94906252856144	Transcript	Hippocampus
ENST00000381733.9	ENSG00000104763.18	ENSG00000104763	ASAH1	0.112481879036532	1.85686686590584	0.925617558864308	0.355257423788994	0.94906252856144	Transcript	Hippocampus
ENST00000564218.5	ENSG00000176723.9	ENSG00000176723	ZNF843	-0.0295343595993419	0.860689771285044	-0.925598033265133	0.355267560894617	0.94906252856144	Transcript	Hippocampus
ENST00000339374.10	ENSG00000165792.17	ENSG00000165792	METTL17	0.200277313756499	-0.155836198770318	0.925565810323408	0.355284290480577	0.94906252856144	Transcript	Hippocampus
ENST00000430180.5	ENSG00000105926.15	ENSG00000105926	MPP6	-0.0645004388854702	2.95376910284872	-0.925493974865642	0.355321587986582	0.94906252856144	Transcript	Hippocampus
ENST00000294119.6	ENSG00000162191.13	ENSG00000162191	UBXN1	-0.276069956114384	-3.45100742581428	-0.92547429781772	0.355331804889599	0.94906252856144	Transcript	Hippocampus
ENST00000361762.3	ENSG00000169851.15	ENSG00000169851	PCDH7	0.0530160766743636	3.5906597105709	0.925463034344727	0.355337653300392	0.94906252856144	Transcript	Hippocampus
ENST00000397579.6	ENSG00000147862.15	ENSG00000147862	NFIB	0.0382872673626266	2.43345301557593	0.925446162606542	0.355346413843514	0.94906252856144	Transcript	Hippocampus
ENST00000496035.1	ENSG00000155287.10	ENSG00000155287	SLC25A28	0.254254164391156	-2.20400591718068	0.925405997123588	0.355367270066627	0.94906252856144	Transcript	Hippocampus
ENST00000561790.1	ENSG00000259856.1	ENSG00000259856	RAB43P1	0.231462026792781	-2.64388611989247	0.925399928656128	0.355370421230529	0.94906252856144	Transcript	Hippocampus
ENST00000620627.1	ENSG00000160352.15	ENSG00000160352	ZNF714	0.0893347472783922	0.870018832822392	0.925398519723619	0.35537115284731	0.94906252856144	Transcript	Hippocampus
ENST00000503687.1	ENSG00000243335.8	ENSG00000243335	KCTD7	-0.273527581549619	-3.7459878886759	-0.925391061494434	0.355375025699977	0.94906252856144	Transcript	Hippocampus
ENST00000441342.1	ENSG00000155816.19	ENSG00000155816	FMN2	-0.0540525656382893	-0.0851070099957817	-0.925385996815561	0.355377655663242	0.94906252856144	Transcript	Hippocampus
ENST00000535304.1	ENSG00000111731.12	ENSG00000111731	C2CD5	-0.0755885261712279	-2.07855168063098	-0.925375405373897	0.355383155578451	0.94906252856144	Transcript	Hippocampus
ENST00000582897.5	ENSG00000065559.14	ENSG00000065559	MAP2K4	-0.120999703320405	0.981863290523569	-0.925358023827563	0.355392181570553	0.94906252856144	Transcript	Hippocampus
ENST00000380833.8	ENSG00000073464.11	ENSG00000073464	CLCN4	0.0318806905938608	6.49814332776523	0.925316111233362	0.355413946787501	0.94906252856144	Transcript	Hippocampus
ENST00000455833.6	ENSG00000169991.10	ENSG00000169991	IFFO2	-0.0306237247213	3.71919156052235	-0.925285138756059	0.355430031342565	0.94906252856144	Transcript	Hippocampus
ENST00000557403.5	ENSG00000100461.17	ENSG00000100461	RBM23	-0.16863290062534	-2.59175394974364	-0.925277263271744	0.355434121294346	0.94906252856144	Transcript	Hippocampus
ENST00000635993.1	ENSG00000273312.2	ENSG00000273312	RP11-425A6.5	0.100690112072667	-2.30330281964548	0.92525461274003	0.355445884493618	0.94906252856144	Transcript	Hippocampus
ENST00000458236.1	ENSG00000214922.9	ENSG00000214922	HLA-F-AS1	-0.0710966891790628	-0.969404839579876	-0.925219534654916	0.355464102235037	0.94906252856144	Transcript	Hippocampus
ENST00000481570.5	ENSG00000164692.17	ENSG00000164692	COL1A2	-0.0892943317488979	-0.431799505318635	-0.92521703303495	0.355465401469534	0.94906252856144	Transcript	Hippocampus
ENST00000413605.6	ENSG00000155111.14	ENSG00000155111	CDK19	0.341482406537657	1.67300766440423	0.925210911072916	0.355468580967667	0.94906252856144	Transcript	Hippocampus
ENST00000453727.6	ENSG00000048540.14	ENSG00000048540	LMO3	0.243625300040284	-2.17237914778119	0.925201824614503	0.355473300137883	0.94906252856144	Transcript	Hippocampus
ENST00000476605.7	ENSG00000107745.17	ENSG00000107745	MICU1	0.159450707102431	-2.19911065904815	0.925196013587177	0.355476318191221	0.94906252856144	Transcript	Hippocampus
ENST00000418087.1	ENSG00000075651.15	ENSG00000075651	PLD1	-0.0952008280884703	-1.42681147247169	-0.925185445370628	0.35548180701122	0.94906252856144	Transcript	Hippocampus
ENST00000621148.4	ENSG00000242372.6	ENSG00000242372	EIF6	-0.127943367291938	1.5873414072872	-0.925166917034692	0.355491430212047	0.94906252856144	Transcript	Hippocampus
ENST00000276603.9	ENSG00000147601.13	ENSG00000147601	TERF1	0.0340851033731507	2.86794762696087	0.925153011814092	0.355498652379179	0.94906252856144	Transcript	Hippocampus
ENST00000262643.7	ENSG00000105173.13	ENSG00000105173	CCNE1	-0.264572304131166	-1.90686886305277	-0.92515134765575	0.355499516724781	0.94906252856144	Transcript	Hippocampus
ENST00000472400.1	ENSG00000131375.9	ENSG00000131375	CAPN7	0.0735147395593025	-1.45157066471303	0.925118203313359	0.355516731810225	0.94906252856144	Transcript	Hippocampus
ENST00000522161.5	ENSG00000104325.6	ENSG00000104325	DECR1	-0.0557449838401117	0.906669662064732	-0.925075796339811	0.355538758652318	0.94906252856144	Transcript	Hippocampus
ENST00000308418.8	ENSG00000172922.8	ENSG00000172922	RNASEH2C	0.0284776786285929	3.03471985233717	0.925058240129826	0.355547877874055	0.94906252856144	Transcript	Hippocampus
ENST00000425867.2	ENSG00000164199.15	ENSG00000164199	ADGRV1	-0.0521721858973566	4.71207609228981	-0.925046052073339	0.35555420880308	0.94906252856144	Transcript	Hippocampus
ENST00000512202.1	ENSG00000048342.15	ENSG00000048342	CC2D2A	0.225824190366352	-3.74459169820361	0.925035623835357	0.355559625673725	0.94906252856144	Transcript	Hippocampus
ENST00000399686.6	ENSG00000168137.15	ENSG00000168137	SETD5	-0.0500974592189377	0.622627368671801	-0.924990440409682	0.355583096472004	0.94906252856144	Transcript	Hippocampus
ENST00000488410.5	ENSG00000162604.12	ENSG00000162604	TM2D1	0.0503575693932839	-1.02163629939029	0.924984539504328	0.355586161804717	0.94906252856144	Transcript	Hippocampus
ENST00000409809.5	ENSG00000163359.15	ENSG00000163359	COL6A3	0.372783547838418	-3.89027528300471	0.924969504855437	0.355593971902442	0.94906252856144	Transcript	Hippocampus
ENST00000263401.9	ENSG00000110442.11	ENSG00000110442	COMMD9	-0.0251117925785391	2.85075530344791	-0.924968953614855	0.355594258259237	0.94906252856144	Transcript	Hippocampus
ENST00000494209.1	ENSG00000172113.8	ENSG00000172113	NME6	-0.0244706916324283	1.78939717059901	-0.924966077096901	0.355595752546475	0.94906252856144	Transcript	Hippocampus
ENST00000296953.6	ENSG00000164463.12	ENSG00000164463	CREBRF	0.029514564057595	5.17473054959856	0.924913868968316	0.355622874201806	0.94906252856144	Transcript	Hippocampus
ENST00000556053.1	ENSG00000259134.5	ENSG00000259134	LINC00924	-0.0307422423285421	0.646845147421858	-0.924868024110117	0.355646691275544	0.94906252856144	Transcript	Hippocampus
ENST00000614428.4	ENSG00000278540.4	ENSG00000278540	ACACA	0.0360863552364417	5.56564865635825	0.924799973359807	0.355682046497524	0.94906252856144	Transcript	Hippocampus
ENST00000621401.4	ENSG00000180155.18	ENSG00000180155	LYNX1	-0.185583187096978	4.39488154065762	-0.924796113487218	0.355684051930106	0.94906252856144	Transcript	Hippocampus
ENST00000480885.5	ENSG00000137073.20	ENSG00000137073	UBAP2	-0.0272906802528138	1.77397053228888	-0.924792288449338	0.355686039271057	0.94906252856144	Transcript	Hippocampus
ENST00000478837.5	ENSG00000116539.11	ENSG00000116539	ASH1L	-0.0675851462756058	-1.99863508822814	-0.9247869183649	0.355688829369988	0.94906252856144	Transcript	Hippocampus
ENST00000617930.1	ENSG00000088038.17	ENSG00000088038	CNOT3	0.275431961666575	-2.05613944189914	0.924785851728425	0.355689383556833	0.94906252856144	Transcript	Hippocampus
ENST00000013125.8	ENSG00000012983.11	ENSG00000012983	MAP4K5	0.0341437101286853	5.04488372117796	0.924784641938882	0.355690012121646	0.94906252856144	Transcript	Hippocampus
ENST00000526185.5	ENSG00000149182.14	ENSG00000149182	ARFGAP2	-0.0288645252451543	1.73134533633934	-0.924764552104124	0.355700450207926	0.94906252856144	Transcript	Hippocampus
ENST00000465786.1	ENSG00000174748.18	ENSG00000174748	RPL15	0.0493469524693555	-0.720142518149761	0.924735641878833	0.355715471449737	0.94906252856144	Transcript	Hippocampus
ENST00000400050.7	ENSG00000168502.17	ENSG00000168502	MTCL1	-0.326802850086981	0.447054953561018	-0.924730847058645	0.355717962792355	0.94906252856144	Transcript	Hippocampus
ENST00000484575.1	ENSG00000138413.13	ENSG00000138413	IDH1	-0.0610843344276816	-0.941259324107665	-0.924726009276641	0.355720476468721	0.94906252856144	Transcript	Hippocampus
ENST00000479187.5	ENSG00000188906.14	ENSG00000188906	LRRK2	0.044415464231032	2.59710044815548	0.92467773533383	0.355745559874728	0.94906252856144	Transcript	Hippocampus
ENST00000559361.5	ENSG00000080815.18	ENSG00000080815	PSEN1	0.214160090360921	-2.59540380643302	0.924675476314086	0.355746733701239	0.94906252856144	Transcript	Hippocampus
ENST00000556992.1	ENSG00000100883.11	ENSG00000100883	SRP54	0.0629575472150629	-1.13357848356733	0.924626589381539	0.355772136814729	0.94906252856144	Transcript	Hippocampus
ENST00000244546.4	ENSG00000124587.13	ENSG00000124587	PEX6	-0.209515877249066	-1.55671375372124	-0.924618051434508	0.355776573505407	0.94906252856144	Transcript	Hippocampus
ENST00000477289.1	ENSG00000107672.14	ENSG00000107672	NSMCE4A	-0.0686702149245099	-0.904872677286857	-0.92461635360952	0.3557774557737	0.94906252856144	Transcript	Hippocampus
ENST00000343317.10	ENSG00000112561.17	ENSG00000112561	TFEB	0.138356645521089	-0.514490553843218	0.924595570899424	0.355788255542192	0.94906252856144	Transcript	Hippocampus
ENST00000223122.3	ENSG00000106392.10	ENSG00000106392	C1GALT1	0.299071200330387	1.15854802505117	0.924558261796148	0.355807643798176	0.94906252856144	Transcript	Hippocampus
ENST00000370018.7	ENSG00000258366.7	ENSG00000258366	RTEL1	-0.256759535841668	-1.14109072358622	-0.924544522331461	0.355814783893326	0.94906252856144	Transcript	Hippocampus
ENST00000419877.1	ENSG00000224019.1	ENSG00000224019	RPL21P32	-0.0482286862726759	-1.04794487549576	-0.924527036018898	0.355823871273465	0.94906252856144	Transcript	Hippocampus
ENST00000522309.1	ENSG00000203950.6	ENSG00000203950	FAM127B	-0.0625012845768881	-1.05279158185034	-0.924515422998427	0.35582990647107	0.94906252856144	Transcript	Hippocampus
ENST00000457911.1	ENSG00000241717.1	ENSG00000241717	VWFP1	-0.0943171685775573	-0.16322893244961	-0.9245096207116	0.355832921899285	0.94906252856144	Transcript	Hippocampus
ENST00000334418.5	ENSG00000186166.8	ENSG00000186166	CCDC84	-0.0477772540596134	0.704217876454219	-0.924474081120174	0.355851392054028	0.94906252856144	Transcript	Hippocampus
ENST00000450199.1	ENSG00000225855.6	ENSG00000225855	RUSC1-AS1	0.0666691279847163	-1.51583478600931	0.924458705498253	0.355859383051989	0.94906252856144	Transcript	Hippocampus
ENST00000595889.1	ENSG00000032444.15	ENSG00000032444	PNPLA6	-0.160465213815986	-2.16020184744504	-0.924455796901459	0.355860894716862	0.94906252856144	Transcript	Hippocampus
ENST00000505095.1	ENSG00000170088.13	ENSG00000170088	TMEM192	0.217666374858429	-2.50739945793057	0.924450846493356	0.35586346756754	0.94906252856144	Transcript	Hippocampus
ENST00000341533.8	ENSG00000161048.11	ENSG00000161048	NAPEPLD	0.0726338660574056	3.28762390224852	0.924435098397995	0.355871652324187	0.94906252856144	Transcript	Hippocampus
ENST00000489361.1	ENSG00000081307.12	ENSG00000081307	UBA5	0.0991434678242025	-1.96616572566143	0.924405004549834	0.355887293329611	0.94906252856144	Transcript	Hippocampus
ENST00000462569.5	ENSG00000184787.18	ENSG00000184787	UBE2G2	-0.027764166146011	1.66475488218141	-0.924332934799128	0.355924752700251	0.94906252856144	Transcript	Hippocampus
ENST00000519069.5	ENSG00000205133.11	ENSG00000205133	TRIQK	0.136106828289325	-2.65520527647248	0.924298773923538	0.355942509217244	0.94906252856144	Transcript	Hippocampus
ENST00000518975.1	ENSG00000129422.14	ENSG00000129422	MTUS1	-0.0921900512583479	-1.51138461667386	-0.924287042452732	0.355948607260021	0.94906252856144	Transcript	Hippocampus
ENST00000541170.7	ENSG00000146963.17	ENSG00000146963	LUC7L2	0.139445483005125	2.55931438974152	0.924182998240743	0.356002692551329	0.94906252856144	Transcript	Hippocampus
ENST00000577840.5	ENSG00000180891.12	ENSG00000180891	CUEDC1	-0.186536255910399	-0.374682673009284	-0.92417970606078	0.3560044040098	0.94906252856144	Transcript	Hippocampus
ENST00000462388.5	ENSG00000132781.17	ENSG00000132781	MUTYH	0.129205288073089	-2.62105407031131	0.924168293840488	0.356010336757726	0.94906252856144	Transcript	Hippocampus
ENST00000409959.7	ENSG00000121210.15	ENSG00000121210	KIAA0922	-0.21512045765236	0.864099702375657	-0.924154194181802	0.356017666681721	0.94906252856144	Transcript	Hippocampus
ENST00000444583.6	ENSG00000106133.17	ENSG00000106133	NSUN5P2	-0.223687913231875	-2.07541264357948	-0.924123709879258	0.356033514740942	0.94906252856144	Transcript	Hippocampus
ENST00000568284.1	ENSG00000141013.15	ENSG00000141013	GAS8	-0.119831432125687	-2.06339269428032	-0.924117525830919	0.356036729734146	0.94906252856144	Transcript	Hippocampus
ENST00000393919.8	ENSG00000102977.13	ENSG00000102977	ACD	-0.275357144533923	-3.80599124611332	-0.924049973820889	0.356071850199504	0.94906252856144	Transcript	Hippocampus
ENST00000355648.8	ENSG00000087495.16	ENSG00000087495	PHACTR3	0.195930016619255	1.74773744953799	0.924002509371687	0.356096528401757	0.94906252856144	Transcript	Hippocampus
ENST00000361006.9	ENSG00000139436.20	ENSG00000139436	GIT2	0.47900434281457	-2.14933821725277	0.923999191164194	0.356098253678654	0.94906252856144	Transcript	Hippocampus
ENST00000477585.1	ENSG00000188157.13	ENSG00000188157	AGRN	0.133577779523651	-2.66777232628208	0.923969317635179	0.356113786432475	0.94906252856144	Transcript	Hippocampus
ENST00000417786.1	ENSG00000225300.1	ENSG00000225300	RP11-1086F11.1	-0.0294631136741001	0.94491202682774	-0.92396929552339	0.356113797929668	0.94906252856144	Transcript	Hippocampus
ENST00000637254.1	ENSG00000182621.17	ENSG00000182621	PLCB1	0.255972233364577	-1.2963251931514	0.923967578537979	0.356114690689999	0.94906252856144	Transcript	Hippocampus
ENST00000597776.1	ENSG00000130520.10	ENSG00000130520	LSM4	-0.238226569843485	-4.06377500072639	-0.923929086615565	0.356134705245597	0.94906252856144	Transcript	Hippocampus
ENST00000388940.8	ENSG00000184178.15	ENSG00000184178	SCFD2	0.0802066288750388	1.85339840433492	0.923924494882429	0.356137092845963	0.94906252856144	Transcript	Hippocampus
ENST00000380281.5	ENSG00000110844.13	ENSG00000110844	PRPF40B	-0.0720107102644383	2.44477414804641	-0.923901622052308	0.356148986366145	0.94906252856144	Transcript	Hippocampus
ENST00000353047.10	ENSG00000164733.20	ENSG00000164733	CTSB	-0.0245756298899129	6.13244621203706	-0.923883762253878	0.3561582733617	0.94906252856144	Transcript	Hippocampus
ENST00000542569.5	ENSG00000156671.12	ENSG00000156671	SAMD8	-0.0228236270917976	6.3190884935227	-0.923833698169805	0.356184307223309	0.94906252856144	Transcript	Hippocampus
ENST00000219548.8	ENSG00000103266.10	ENSG00000103266	STUB1	-0.0403172924146684	3.26279798869027	-0.923825300890377	0.356188674016802	0.94906252856144	Transcript	Hippocampus
ENST00000589156.1	ENSG00000074657.13	ENSG00000074657	ZNF532	-0.0518611553238104	-0.662020016151227	-0.923786249488011	0.356208982159483	0.94906252856144	Transcript	Hippocampus
ENST00000415677.1	ENSG00000213711.3	ENSG00000213711	PHBP7	0.0777615848164996	-2.22340273934963	0.923752990185845	0.356226278778344	0.94906252856144	Transcript	Hippocampus
ENST00000389100.8	ENSG00000164197.11	ENSG00000164197	RNF180	-0.0286924921567234	4.0787467931082	-0.92371414967559	0.35624647859734	0.94906252856144	Transcript	Hippocampus
ENST00000513985.5	ENSG00000168916.15	ENSG00000168916	ZNF608	-0.24132958231832	-3.45994273683601	-0.923699576465097	0.356254057887039	0.94906252856144	Transcript	Hippocampus
ENST00000446041.6	ENSG00000114120.11	ENSG00000114120	SLC25A36	0.0268950143178665	5.04379337561847	0.923689764798734	0.356259160832591	0.94906252856144	Transcript	Hippocampus
ENST00000284262.2	ENSG00000154118.12	ENSG00000154118	JPH3	-0.064132718101444	5.68757818065841	-0.923665354403203	0.356271856625972	0.94906252856144	Transcript	Hippocampus
ENST00000482525.5	ENSG00000075785.12	ENSG00000075785	RAB7A	-0.223639098199129	-3.18833298016437	-0.923623449756976	0.356293651808681	0.94906252856144	Transcript	Hippocampus
ENST00000433722.6	ENSG00000110888.17	ENSG00000110888	CAPRIN2	0.340254930891294	-1.39690251480789	0.923622782690109	0.356293998766156	0.94906252856144	Transcript	Hippocampus
ENST00000512220.5	ENSG00000163913.11	ENSG00000163913	IFT122	-0.294891334613554	-4.58863724758751	-0.92361629870646	0.356297371252681	0.94906252856144	Transcript	Hippocampus
ENST00000515726.1	ENSG00000164056.10	ENSG00000164056	SPRY1	-0.0911690260760062	-1.83362379831258	-0.923607805991433	0.356301788562581	0.94906252856144	Transcript	Hippocampus
ENST00000531694.5	ENSG00000149428.18	ENSG00000149428	HYOU1	0.0693303287292765	-1.74295815154346	0.923587822693488	0.356312182598042	0.94906252856144	Transcript	Hippocampus
ENST00000478571.1	ENSG00000157181.15	ENSG00000157181	C1orf27	-0.068084608598977	-0.849881727620542	-0.923505607411191	0.356354947756651	0.94906252856144	Transcript	Hippocampus
ENST00000521889.5	ENSG00000213865.7	ENSG00000213865	C8orf44	-0.034667465912292	0.811486621720935	-0.923503288627622	0.356356153943831	0.94906252856144	Transcript	Hippocampus
ENST00000525250.5	ENSG00000177666.16	ENSG00000177666	PNPLA2	-0.0344067419023439	1.46880624471165	-0.92350224230448	0.356356698222107	0.94906252856144	Transcript	Hippocampus
ENST00000521381.5	ENSG00000145675.14	ENSG00000145675	PIK3R1	0.029077927681668	6.63516143210984	0.923476380992979	0.356370150973384	0.94906252856144	Transcript	Hippocampus
ENST00000423556.6	ENSG00000156030.13	ENSG00000156030	ELMSAN1	-0.056300477732046	1.906932939709	-0.923455449366632	0.356381039595548	0.94906252856144	Transcript	Hippocampus
ENST00000513316.1	ENSG00000152932.7	ENSG00000152932	RAB3C	0.0913489069467313	-1.46188890169358	0.923435449493264	0.356391443716959	0.94906252856144	Transcript	Hippocampus
ENST00000570073.2	ENSG00000259810.2	ENSG00000259810	AC002519.8	0.048252059639301	-0.951589945420648	0.923401209446062	0.356409256156406	0.94906252856144	Transcript	Hippocampus
ENST00000539739.5	ENSG00000167986.13	ENSG00000167986	DDB1	0.0506061469260246	-0.583668085182187	0.923385412304139	0.356417474373386	0.94906252856144	Transcript	Hippocampus
ENST00000366856.3	ENSG00000143771.11	ENSG00000143771	CNIH4	-0.174483648559014	-1.15006179838153	-0.923342356870737	0.356439873900715	0.94906252856144	Transcript	Hippocampus
ENST00000562140.2	ENSG00000168872.16	ENSG00000168872	DDX19A	-0.0203028701774643	3.06877018521293	-0.923301075314806	0.35646135140741	0.94906252856144	Transcript	Hippocampus
ENST00000474275.5	ENSG00000173889.15	ENSG00000173889	PHC3	-0.0202962708463617	2.47868940127501	-0.923285335455098	0.35646954058142	0.94906252856144	Transcript	Hippocampus
ENST00000356371.9	ENSG00000109794.13	ENSG00000109794	FAM149A	-0.119156050208351	-0.558780196193936	-0.923273293486017	0.35647580588793	0.94906252856144	Transcript	Hippocampus
ENST00000472584.1	ENSG00000116922.14	ENSG00000116922	C1orf109	-0.231478565828658	-2.92270545934304	-0.923271985251262	0.356476486552546	0.94906252856144	Transcript	Hippocampus
ENST00000535626.6	ENSG00000050820.16	ENSG00000050820	BCAR1	-0.116613990377237	-1.08262332763738	-0.923269490244383	0.356477784687973	0.94906252856144	Transcript	Hippocampus
ENST00000470876.1	ENSG00000043143.20	ENSG00000043143	JADE2	0.0464012600734356	0.673094722075654	0.923257662925576	0.356483938403714	0.94906252856144	Transcript	Hippocampus
ENST00000559860.2	ENSG00000171763.17	ENSG00000171763	SPATA5L1	0.143575143937569	-1.93781948742522	0.923248994509047	0.356488448595501	0.94906252856144	Transcript	Hippocampus
ENST00000503585.5	ENSG00000163138.18	ENSG00000163138	PACRGL	0.314428493076137	-2.7510068004145	0.923244383601257	0.356490847673339	0.94906252856144	Transcript	Hippocampus
ENST00000339865.9	ENSG00000170242.17	ENSG00000170242	USP47	-0.0645231594551889	2.44915720486351	-0.923244270299969	0.35649090662468	0.94906252856144	Transcript	Hippocampus
ENST00000453431.1	ENSG00000233494.1	ENSG00000233494	AC009963.3	0.0723186521924452	-2.31836533741509	0.923237869846239	0.356494236829292	0.94906252856144	Transcript	Hippocampus
ENST00000496525.1	ENSG00000196199.13	ENSG00000196199	MPHOSPH8	0.0445410358888982	0.216840557818525	0.923186347216737	0.356521045161206	0.94906252856144	Transcript	Hippocampus
ENST00000440512.3	ENSG00000233705.6	ENSG00000233705	SLC26A4-AS1	0.095644434906494	3.99606296354237	0.923148604888676	0.35654068411551	0.94906252856144	Transcript	Hippocampus
ENST00000468090.5	ENSG00000160209.18	ENSG00000160209	PDXK	0.345780838269595	-3.2722219409969	0.923125723438589	0.356552590650042	0.94906252856144	Transcript	Hippocampus
ENST00000559700.5	ENSG00000140395.8	ENSG00000140395	WDR61	-0.265374816829237	-3.2599914714695	-0.923111566666094	0.356559957359001	0.94906252856144	Transcript	Hippocampus
ENST00000382952.7	ENSG00000159692.15	ENSG00000159692	CTBP1	0.0284948301259732	4.73909195833917	0.923087542289303	0.356572459058238	0.94906252856144	Transcript	Hippocampus
ENST00000478462.5	ENSG00000005302.17	ENSG00000005302	MSL3	0.114324863479893	-1.53968317107912	0.923085116326477	0.356573721485492	0.94906252856144	Transcript	Hippocampus
ENST00000546424.5	ENSG00000132906.17	ENSG00000132906	CASP9	-0.0321062208267341	1.22714976557343	-0.923048208634268	0.35659292793096	0.94906252856144	Transcript	Hippocampus
ENST00000574483.1	ENSG00000262869.1	ENSG00000262869	CTD-2545H1.1	-0.0948454967254472	-1.78911175836952	-0.923042283895786	0.356596011174863	0.94906252856144	Transcript	Hippocampus
ENST00000428287.6	ENSG00000080345.17	ENSG00000080345	RIF1	0.0913464130430362	3.94138614052072	0.923041750831825	0.356596288583076	0.94906252856144	Transcript	Hippocampus
ENST00000381227.5	ENSG00000047315.14	ENSG00000047315	POLR2B	0.091054199835828	3.4965594469273	0.92298655201838	0.356625014963548	0.94906252856144	Transcript	Hippocampus
ENST00000564694.1	ENSG00000260368.1	ENSG00000260368	RP11-521I2.3	-0.0601738286315869	0.0347934336413615	-0.922962184699239	0.356637696587502	0.94906252856144	Transcript	Hippocampus
ENST00000519973.5	ENSG00000147454.13	ENSG00000147454	SLC25A37	-0.0194298078337269	3.90716624670338	-0.922953451485745	0.356642241733452	0.94906252856144	Transcript	Hippocampus
ENST00000570004.5	ENSG00000166971.16	ENSG00000166971	AKTIP	0.132602007191963	1.09271140037538	0.922949866288809	0.356644107637224	0.94906252856144	Transcript	Hippocampus
ENST00000564158.5	ENSG00000159433.11	ENSG00000159433	STARD9	0.0354203275817294	2.78804273124352	0.922905311403465	0.356667296593858	0.94906252856144	Transcript	Hippocampus
ENST00000393262.3	ENSG00000179941.6	ENSG00000179941	BBS10	0.0272133310640851	3.69361497634202	0.922904376071447	0.356667783405325	0.94906252856144	Transcript	Hippocampus
ENST00000396049.4	ENSG00000114978.17	ENSG00000114978	MOB1A	-0.047017945782297	4.56898703106343	-0.922896020918623	0.356672132023323	0.94906252856144	Transcript	Hippocampus
ENST00000356316.7	ENSG00000092529.23	ENSG00000092529	CAPN3	0.0983898181905102	1.72859302929009	0.922892186857963	0.35667412755343	0.94906252856144	Transcript	Hippocampus
ENST00000503660.5	ENSG00000138757.14	ENSG00000138757	G3BP2	-0.0257610450647992	3.22769647831869	-0.922814985509194	0.356714310375899	0.94906252856144	Transcript	Hippocampus
ENST00000366542.5	ENSG00000143702.15	ENSG00000143702	CEP170	0.030361346684329	5.77260029495822	0.922809934084116	0.356716939711102	0.94906252856144	Transcript	Hippocampus
ENST00000566589.1	ENSG00000138834.12	ENSG00000138834	MAPK8IP3	0.0564091620051706	1.61612366456976	0.922808940667258	0.356717456799481	0.94906252856144	Transcript	Hippocampus
ENST00000259605.10	ENSG00000137075.17	ENSG00000137075	RNF38	-0.40298204384397	-3.70528172691253	-0.922808635902802	0.356717615434048	0.94906252856144	Transcript	Hippocampus
ENST00000369384.8	ENSG00000198019.12	ENSG00000198019	FCGR1B	-0.138823191961024	-1.32282901206967	-0.922806541896815	0.356718705397441	0.94906252856144	Transcript	Hippocampus
ENST00000313243.6	ENSG00000111837.11	ENSG00000111837	MAK	0.300197441532239	-2.80090531152349	0.922789290879957	0.356727684906039	0.94906252856144	Transcript	Hippocampus
ENST00000555933.1	ENSG00000100505.13	ENSG00000100505	TRIM9	-0.0538555512860592	1.72687852642303	-0.92277314836604	0.356736087545605	0.94906252856144	Transcript	Hippocampus
ENST00000370911.7	ENSG00000162620.15	ENSG00000162620	LRRIQ3	0.167247354805729	-2.52316578064475	0.922752481059965	0.356746845651511	0.94906252856144	Transcript	Hippocampus
ENST00000409039.7	ENSG00000197653.15	ENSG00000197653	DNAH10	-0.291277187424746	-1.68124482948905	-0.922727178835811	0.356760016685114	0.94906252856144	Transcript	Hippocampus
ENST00000636870.1	ENSG00000174469.18	ENSG00000174469	CNTNAP2	0.203787429549794	0.826655234868819	0.922718477672797	0.356764546133133	0.94906252856144	Transcript	Hippocampus
ENST00000325551.8	ENSG00000119326.14	ENSG00000119326	CTNNAL1	-0.0717052541182205	2.64368473448344	-0.92270473944977	0.356771697730161	0.94906252856144	Transcript	Hippocampus
ENST00000559532.5	ENSG00000100664.10	ENSG00000100664	EIF5	-0.199041939745393	-3.39853078133592	-0.922668978741643	0.356790313821645	0.94906252856144	Transcript	Hippocampus
ENST00000602520.5	ENSG00000269893.6	ENSG00000269893	SNHG8	0.0746042569380383	1.53797376242842	0.922617165341087	0.3568172876161	0.94906252856144	Transcript	Hippocampus
ENST00000588125.5	ENSG00000134769.21	ENSG00000134769	DTNA	-0.0749816834627449	-1.7039108702271	-0.922597932927968	0.356827300241451	0.94906252856144	Transcript	Hippocampus
ENST00000455967.1	ENSG00000224965.1	ENSG00000224965	KCNC4-AS1	-0.121315891969301	-1.71414551251071	-0.922589915834209	0.356831474089276	0.94906252856144	Transcript	Hippocampus
ENST00000479347.1	ENSG00000138029.13	ENSG00000138029	HADHB	0.041746167487496	-0.565777587457701	0.922587795477086	0.356832577991717	0.94906252856144	Transcript	Hippocampus
ENST00000496479.5	ENSG00000093167.17	ENSG00000093167	LRRFIP2	0.0297367947532661	3.42975778263024	0.922580923550423	0.356836155675879	0.94906252856144	Transcript	Hippocampus
ENST00000559606.1	ENSG00000100938.17	ENSG00000100938	GMPR2	0.0549253324589242	-1.33288584440475	0.922560718147306	0.356846675208109	0.94906252856144	Transcript	Hippocampus
ENST00000378839.1	ENSG00000151468.10	ENSG00000151468	CCDC3	0.049831946667484	2.0277185972806	0.922560366918554	0.356846858069951	0.94906252856144	Transcript	Hippocampus
ENST00000263856.8	ENSG00000115561.15	ENSG00000115561	CHMP3	0.0300748718582283	5.36477081204984	0.922514938372065	0.356870510242859	0.949063377820318	Transcript	Hippocampus
ENST00000395376.5	ENSG00000129292.20	ENSG00000129292	PHF20L1	-0.248832866446732	-3.14037737442365	-0.92248463918553	0.356886285932317	0.949063377820318	Transcript	Hippocampus
ENST00000330752.12	ENSG00000135486.17	ENSG00000135486	HNRNPA1	-0.260080298322077	1.74131902384535	-0.922453554882127	0.356902470862123	0.949063377820318	Transcript	Hippocampus
ENST00000429456.1	ENSG00000237940.3	ENSG00000237940	AC093642.3	-0.0741709986981468	0.0094734766533042	-0.922408119459628	0.356926128946995	0.949063377820318	Transcript	Hippocampus
ENST00000441617.5	ENSG00000228824.6	ENSG00000228824	MIR4500HG	0.0874631995591643	0.643978606339284	0.922381432695632	0.356940025125412	0.949063377820318	Transcript	Hippocampus
ENST00000250340.8	ENSG00000105472.12	ENSG00000105472	CLEC11A	-0.113440289569353	-1.3721935892473	-0.922378834481121	0.356941378071024	0.949063377820318	Transcript	Hippocampus
ENST00000493112.5	ENSG00000172340.14	ENSG00000172340	SUCLG2	0.257810579159018	-2.51326107838447	0.922376005054239	0.35694285141753	0.949063377820318	Transcript	Hippocampus
ENST00000584498.5	ENSG00000136478.7	ENSG00000136478	TEX2	-0.0297510785075544	1.67665512127349	-0.922366129743791	0.356947993744947	0.949063377820318	Transcript	Hippocampus
ENST00000593592.1	ENSG00000204866.8	ENSG00000204866	IGFL2	-0.0696725340601344	-1.51824472759155	-0.922322483673185	0.356970721934498	0.949063377820318	Transcript	Hippocampus
ENST00000532402.5	ENSG00000089597.16	ENSG00000089597	GANAB	-0.375764610528371	0.463223557219174	-0.922293692911886	0.35698571489353	0.949063377820318	Transcript	Hippocampus
ENST00000550981.7	ENSG00000204278.12	ENSG00000204278	TMEM235	0.0816469164586236	1.85577577082094	0.922284914785699	0.35699028623383	0.949063377820318	Transcript	Hippocampus
ENST00000523948.5	ENSG00000137574.10	ENSG00000137574	TGS1	-0.197497206696263	0.90281771884962	-0.922237386180179	0.357015038107861	0.949063377820318	Transcript	Hippocampus
ENST00000605579.5	ENSG00000151332.18	ENSG00000151332	MBIP	0.282106542007226	-3.59582530868179	0.922233922273591	0.357016842078238	0.949063377820318	Transcript	Hippocampus
ENST00000479999.1	ENSG00000125629.14	ENSG00000125629	INSIG2	-0.124653656415942	-1.51755647424774	-0.922229482559673	0.357019154248438	0.949063377820318	Transcript	Hippocampus
ENST00000564318.1	ENSG00000205084.10	ENSG00000205084	TMEM231	-0.0591787018152604	1.37140233906227	-0.922224019003645	0.357021999641043	0.949063377820318	Transcript	Hippocampus
ENST00000504926.5	ENSG00000168916.15	ENSG00000168916	ZNF608	-0.0352340080126174	4.10311487808903	-0.922178757610741	0.357045572099259	0.94907866110318	Transcript	Hippocampus
ENST00000524422.1	ENSG00000167283.7	ENSG00000167283	ATP5L	0.063752024338531	-0.0277969354446242	0.92216822256309	0.357051058968893	0.94907866110318	Transcript	Hippocampus
ENST00000559341.5	ENSG00000196547.14	ENSG00000196547	MAN2A2	0.130383575744162	-2.18220421813627	0.922120908830684	0.357075701592024	0.949113182410892	Transcript	Hippocampus
ENST00000541091.5	ENSG00000125675.17	ENSG00000125675	GRIA3	-0.359153737304356	1.15150072206239	-0.92207223596394	0.357101053221566	0.949119270681484	Transcript	Hippocampus
ENST00000491681.1	ENSG00000075785.12	ENSG00000075785	RAB7A	-0.0642148904909874	-1.94324573446863	-0.922050847199508	0.357112194080754	0.949119270681484	Transcript	Hippocampus
ENST00000377803.3	ENSG00000197061.4	ENSG00000197061	HIST1H4C	-0.0509536874837712	4.52143360778802	-0.922049379391115	0.357112958632585	0.949119270681484	Transcript	Hippocampus
ENST00000372571.5	ENSG00000198815.8	ENSG00000198815	FOXJ3	-0.0414549293066309	2.67071260357481	-0.922025325548294	0.357125487942358	0.94912159297109	Transcript	Hippocampus
ENST00000628997.1	ENSG00000187391.19	ENSG00000187391	MAGI2	0.0549818412889394	-0.389174158703107	0.921984517524665	0.357146744906096	0.949147109573719	Transcript	Hippocampus
ENST00000513154.5	ENSG00000152503.9	ENSG00000152503	TRIM36	0.0968986145083896	4.33877899220211	0.921921676416328	0.357179480503086	0.949173126905547	Transcript	Hippocampus
ENST00000502413.2	ENSG00000248458.2	ENSG00000248458	RP4-598P13.1	0.0259103280947441	4.33208813964951	0.921897444126063	0.3571921042515	0.949173126905547	Transcript	Hippocampus
ENST00000441818.5	ENSG00000100416.12	ENSG00000100416	TRMU	0.216885243904073	-1.42848083582841	0.921848690982057	0.357217502929524	0.949173126905547	Transcript	Hippocampus
ENST00000005386.7	ENSG00000005175.9	ENSG00000005175	RPAP3	0.0294253595625902	3.42631218359274	0.921828153498705	0.357228202579865	0.949173126905547	Transcript	Hippocampus
ENST00000583962.1	ENSG00000233098.8	ENSG00000233098	CCDC144NL-AS1	0.276128874430631	-2.37529379868651	0.921812095231629	0.357236568782247	0.949173126905547	Transcript	Hippocampus
ENST00000392006.7	ENSG00000105323.16	ENSG00000105323	HNRNPUL1	-0.0381152394595921	3.36574448561082	-0.921800759132076	0.357242474855462	0.949173126905547	Transcript	Hippocampus
ENST00000383790.7	ENSG00000206562.11	ENSG00000206562	METTL6	-0.03720201842467	1.7806712625082	-0.921788497725535	0.357248863080297	0.949173126905547	Transcript	Hippocampus
ENST00000352903.6	ENSG00000151575.14	ENSG00000151575	TEX9	-0.249617772612097	-1.11857389337763	-0.921719246699195	0.357284944401939	0.949173126905547	Transcript	Hippocampus
ENST00000301391.7	ENSG00000167740.9	ENSG00000167740	CYB5D2	0.0271341527254843	2.86205375913328	0.921628150962033	0.357332410811665	0.949173126905547	Transcript	Hippocampus
ENST00000534047.5	ENSG00000133805.15	ENSG00000133805	AMPD3	0.158007901720053	-0.784582707759695	0.921617462120166	0.357337980608577	0.949173126905547	Transcript	Hippocampus
ENST00000566159.1	ENSG00000103275.19	ENSG00000103275	UBE2I	-0.0639716682227432	-0.614199434145066	-0.921587247072023	0.357353725518773	0.949173126905547	Transcript	Hippocampus
ENST00000484286.1	ENSG00000185624.14	ENSG00000185624	P4HB	-0.0316408137527171	0.260210219663824	-0.921573905239981	0.3573606780202	0.949173126905547	Transcript	Hippocampus
ENST00000428312.5	ENSG00000163681.14	ENSG00000163681	SLMAP	0.0612121987404198	2.18239766599275	0.921565361644495	0.35736513017931	0.949173126905547	Transcript	Hippocampus
ENST00000475879.1	ENSG00000079950.13	ENSG00000079950	STX7	-0.0767041623423084	-1.86633389070412	-0.921532376578386	0.357382319379589	0.949173126905547	Transcript	Hippocampus
ENST00000636610.1	ENSG00000141837.19	ENSG00000141837	CACNA1A	-0.0710277221415624	-0.223563846495853	-0.921532012165611	0.357382509285544	0.949173126905547	Transcript	Hippocampus
ENST00000571584.1	ENSG00000166260.10	ENSG00000166260	COX11	0.0409465314037181	1.63671250855338	0.921525571354271	0.357385865787695	0.949173126905547	Transcript	Hippocampus
ENST00000628917.2	ENSG00000242086.8	ENSG00000242086	LINC00969	-0.246819404393753	-3.82344861843256	-0.9215202050737	0.35738866233449	0.949173126905547	Transcript	Hippocampus
ENST00000432673.1	ENSG00000225177.5	ENSG00000225177	RP11-390P2.4	0.10134690501467	-1.68531672919471	0.921502119050405	0.357398087662999	0.949173126905547	Transcript	Hippocampus
ENST00000262032.9	ENSG00000123411.14	ENSG00000123411	IKZF4	-0.183397186409571	0.63216786670266	-0.921498196897299	0.357400131669905	0.949173126905547	Transcript	Hippocampus
ENST00000329291.5	ENSG00000185220.11	ENSG00000185220	PGBD2	0.0574976056646273	-0.215172430727148	0.921491993153628	0.357403364729336	0.949173126905547	Transcript	Hippocampus
ENST00000479644.1	ENSG00000204344.14	ENSG00000204344	STK19	-0.04955024752102	-0.579646182014593	-0.921466502169927	0.357416649460884	0.949173126905547	Transcript	Hippocampus
ENST00000536670.5	ENSG00000256591.5	ENSG00000256591	RP11-286N22.8	-0.27972625408256	-3.14311487512301	-0.921463183470039	0.357418379038019	0.949173126905547	Transcript	Hippocampus
ENST00000524235.5	ENSG00000169946.13	ENSG00000169946	ZFPM2	-0.121051405116202	-1.42384138670256	-0.921448610234027	0.357425974103709	0.949173126905547	Transcript	Hippocampus
ENST00000302824.6	ENSG00000172345.13	ENSG00000172345	STARD5	-0.0470128856765985	0.396608488598087	-0.921384202447239	0.357459542432608	0.949173126905547	Transcript	Hippocampus
ENST00000422307.6	ENSG00000007541.16	ENSG00000007541	PIGQ	0.219997501283908	-2.1237505591135	0.921371701797474	0.357466057806264	0.949173126905547	Transcript	Hippocampus
ENST00000276646.13	ENSG00000147642.16	ENSG00000147642	SYBU	0.527454680525266	-2.12849053978453	0.921362941029468	0.357470623987819	0.949173126905547	Transcript	Hippocampus
ENST00000569549.5	ENSG00000103091.14	ENSG00000103091	WDR59	0.163240319125203	-1.05416634312773	0.921357767993345	0.357473320232463	0.949173126905547	Transcript	Hippocampus
ENST00000537834.5	ENSG00000105221.16	ENSG00000105221	AKT2	0.0373414422103724	1.42736809133411	0.921321228468264	0.357492365410268	0.949173126905547	Transcript	Hippocampus
ENST00000474949.1	ENSG00000158169.12	ENSG00000158169	FANCC	0.183585815974843	-3.10131079852487	0.921315004511614	0.357495609532814	0.949173126905547	Transcript	Hippocampus
ENST00000338274.4	ENSG00000187536.4	ENSG00000187536	TPM3P7	0.0580079317022591	-1.36909144345474	0.921294648828701	0.357506219686852	0.949173126905547	Transcript	Hippocampus
ENST00000406755.5	ENSG00000136297.14	ENSG00000136297	MMD2	0.311163496310243	-1.88263544562982	0.921265240395657	0.357521548829176	0.949182878283406	Transcript	Hippocampus
ENST00000229002.6	ENSG00000111404.6	ENSG00000111404	RERGL	-0.110590701642067	-0.982371681974687	-0.921222111856871	0.357544030326499	0.949210879616295	Transcript	Hippocampus
ENST00000477116.5	ENSG00000256053.7	ENSG00000256053	APOPT1	0.174432633930805	-0.646624127760577	0.921200283384824	0.357555409135958	0.949210879616295	Transcript	Hippocampus
ENST00000392710.8	ENSG00000108946.14	ENSG00000108946	PRKAR1A	-0.398832834216672	-2.2103068508034	-0.921142458396706	0.357585553420486	0.949237833561221	Transcript	Hippocampus
ENST00000482386.5	ENSG00000116580.18	ENSG00000116580	GON4L	-0.100516748904884	-2.17534175276115	-0.921127464884002	0.357593369831567	0.949237833561221	Transcript	Hippocampus
ENST00000525979.5	ENSG00000133816.13	ENSG00000133816	MICAL2	-0.0790107705751661	-1.9574298233797	-0.921113724198672	0.357600533214103	0.949237833561221	Transcript	Hippocampus
ENST00000472860.1	ENSG00000114331.13	ENSG00000114331	ACAP2	0.0529146616112439	0.0143024112803734	0.921057541348267	0.357629823762997	0.949284639769365	Transcript	Hippocampus
ENST00000397511.6	ENSG00000124783.12	ENSG00000124783	SSR1	-0.0348841113838578	4.17384691585635	-0.921002909817131	0.357658306996245	0.949329300075335	Transcript	Hippocampus
ENST00000477054.6	ENSG00000073605.18	ENSG00000073605	GSDMB	-0.0329570338454968	2.55548218438925	-0.920958819595864	0.357681295353836	0.94933673873858	Transcript	Hippocampus
ENST00000367535.7	ENSG00000116701.14	ENSG00000116701	NCF2	-0.267355715614026	-1.9738785008777	-0.920952815643647	0.357684425848121	0.94933673873858	Transcript	Hippocampus
ENST00000428549.8	ENSG00000141338.13	ENSG00000141338	ABCA8	0.0978578344766126	0.50841190361314	0.920922528476148	0.357700218010759	0.949347710476308	Transcript	Hippocampus
ENST00000526308.2	ENSG00000146001.5	ENSG00000146001	PCDHB18P	-0.0391069570182194	1.26255830313303	-0.920880014107404	0.357722386354561	0.949371638749122	Transcript	Hippocampus
ENST00000358731.8	ENSG00000145734.18	ENSG00000145734	BDP1	0.0278645682218519	6.08026471081209	0.920838517403554	0.357744024892883	0.949371638749122	Transcript	Hippocampus
ENST00000372838.8	ENSG00000167123.18	ENSG00000167123	CERCAM	-0.199181679447864	-0.510514643675936	-0.920835125687346	0.357745793546579	0.949371638749122	Transcript	Hippocampus
ENST00000498319.2	ENSG00000144535.19	ENSG00000144535	DIS3L2	0.083735632998825	-2.17770085977429	0.92079132675257	0.357768633556454	0.949371638749122	Transcript	Hippocampus
ENST00000508158.5	ENSG00000159788.18	ENSG00000159788	RGS12	-0.0962644772738404	-1.44061924929797	-0.920737820832318	0.357796536758312	0.949371638749122	Transcript	Hippocampus
ENST00000249373.7	ENSG00000128602.9	ENSG00000128602	SMO	-0.0618910119538695	1.68956363383751	-0.920719602487772	0.357806037892691	0.949371638749122	Transcript	Hippocampus
ENST00000519166.5	ENSG00000035681.7	ENSG00000035681	NSMAF	-0.0782747602842751	-1.46526720917037	-0.920709298125772	0.357811411839478	0.949371638749122	Transcript	Hippocampus
ENST00000323688.10	ENSG00000070081.15	ENSG00000070081	NUCB2	0.177666731547255	-0.907202614198179	0.920702810166729	0.357814795476067	0.949371638749122	Transcript	Hippocampus
ENST00000244728.9	ENSG00000124749.16	ENSG00000124749	COL21A1	-0.0677778522582184	2.57403623111273	-0.920684953117252	0.357824108488532	0.949371638749122	Transcript	Hippocampus
ENST00000480769.5	ENSG00000116679.15	ENSG00000116679	IVNS1ABP	0.045771316284183	3.31004718558686	0.920679915979318	0.357826735541956	0.949371638749122	Transcript	Hippocampus
ENST00000304195.7	ENSG00000172159.15	ENSG00000172159	FRMD3	-0.226350284672781	1.46632231698962	-0.920659317654583	0.357837478455709	0.949371638749122	Transcript	Hippocampus
ENST00000484810.5	ENSG00000138495.6	ENSG00000138495	COX17	0.116004536004879	-2.19437702876759	0.920619838884615	0.357858068904706	0.949374162835182	Transcript	Hippocampus
ENST00000498236.1	ENSG00000070831.15	ENSG00000070831	CDC42	-0.0734566305889858	-0.227228775830564	-0.92061278670351	0.357861747101545	0.949374162835182	Transcript	Hippocampus
ENST00000621161.4	ENSG00000131242.16	ENSG00000131242	RAB11FIP4	0.0338414070924455	6.51993620756419	0.92051856331718	0.357910893361359	0.949447688936167	Transcript	Hippocampus
ENST00000528838.5	ENSG00000185122.10	ENSG00000185122	HSF1	-0.034544029553109	2.87834759280252	-0.92051494360594	0.357912781462509	0.949447688936167	Transcript	Hippocampus
ENST00000266078.7	ENSG00000203880.11	ENSG00000203880	PCMTD2	0.071992604028039	0.121296681478746	0.920399236921026	0.35797313929592	0.94948719758342	Transcript	Hippocampus
ENST00000472021.1	ENSG00000171132.13	ENSG00000171132	PRKCE	-0.0614089321035961	-1.4475632846203	-0.9203988129505	0.357973360469923	0.94948719758342	Transcript	Hippocampus
ENST00000528233.1	ENSG00000255409.1	ENSG00000255409	RSF1-IT1	-0.0599648772054295	-2.13537531770359	-0.920395901998868	0.357974879037307	0.94948719758342	Transcript	Hippocampus
ENST00000245932.10	ENSG00000125753.13	ENSG00000125753	VASP	-0.0544884252674641	1.56746926687184	-0.920350984275782	0.357998311955426	0.94948719758342	Transcript	Hippocampus
ENST00000262525.5	ENSG00000102870.5	ENSG00000102870	ZNF629	-0.0217422796703046	3.96066904692709	-0.92033898106135	0.358004574020651	0.94948719758342	Transcript	Hippocampus
ENST00000472835.1	ENSG00000140718.19	ENSG00000140718	FTO	-0.0729016087349051	-1.91527503292352	-0.920287406197663	0.358031481364101	0.94948719758342	Transcript	Hippocampus
ENST00000539576.5	ENSG00000182196.13	ENSG00000182196	ARL6IP4	0.134604153129873	-0.476996817630234	0.920271875270539	0.358039584321047	0.94948719758342	Transcript	Hippocampus
ENST00000541509.5	ENSG00000107242.17	ENSG00000107242	PIP5K1B	0.110049506472605	1.15851367392297	0.920154456042992	0.358100849251779	0.94948719758342	Transcript	Hippocampus
ENST00000458587.6	ENSG00000185825.15	ENSG00000185825	BCAP31	-0.0741594593312449	0.545424064801981	-0.920149992268198	0.358103178412018	0.94948719758342	Transcript	Hippocampus
ENST00000470362.1	ENSG00000182150.15	ENSG00000182150	ERCC6L2	0.037112389033888	0.411727236995481	0.920080599237843	0.35813938834396	0.94948719758342	Transcript	Hippocampus
ENST00000546151.5	ENSG00000162144.9	ENSG00000162144	CYB561A3	-0.0203731537418286	2.51606059482138	-0.920025564335273	0.358168107715202	0.94948719758342	Transcript	Hippocampus
ENST00000539135.1	ENSG00000256164.1	ENSG00000256164	CCND2-AS1	-0.0750259832201139	-1.87733783386158	-0.920024854432612	0.358168478179765	0.94948719758342	Transcript	Hippocampus
ENST00000432057.2	ENSG00000028116.16	ENSG00000028116	VRK2	0.0797881177681777	0.25706628148729	0.919993413658622	0.358184885872773	0.94948719758342	Transcript	Hippocampus
ENST00000564268.1	ENSG00000132207.17	ENSG00000132207	SLX1A	-0.201028326717838	-1.79254239886331	-0.919988354016211	0.358187526343834	0.94948719758342	Transcript	Hippocampus
ENST00000483102.5	ENSG00000100376.11	ENSG00000100376	FAM118A	-0.135637796449063	-1.88335405699623	-0.919943292951945	0.358211042863553	0.94948719758342	Transcript	Hippocampus
ENST00000415600.6	ENSG00000060656.19	ENSG00000060656	PTPRU	0.182695949748951	0.38193158413145	0.919942557397962	0.358211426743395	0.94948719758342	Transcript	Hippocampus
ENST00000285407.10	ENSG00000155090.14	ENSG00000155090	KLF10	-0.0588489782485137	2.98860716889971	-0.919926313184181	0.35821990453715	0.94948719758342	Transcript	Hippocampus
ENST00000409650.5	ENSG00000071082.10	ENSG00000071082	RPL31	0.222207025156759	-0.420129471583964	0.919920938815419	0.358222709427789	0.94948719758342	Transcript	Hippocampus
ENST00000522447.5	ENSG00000147592.8	ENSG00000147592	LACTB2	-0.0946063406120089	0.478661394308971	-0.91989202136303	0.358237801725136	0.94948719758342	Transcript	Hippocampus
ENST00000462824.1	ENSG00000173559.12	ENSG00000173559	NABP1	-0.0862881073845775	-2.25773926720727	-0.919867607304173	0.358250543970649	0.94948719758342	Transcript	Hippocampus
ENST00000295092.2	ENSG00000162981.13	ENSG00000162981	FAM84A	0.0507889106208925	3.0929926040945	0.919867481941868	0.358250609400789	0.94948719758342	Transcript	Hippocampus
ENST00000539061.5	ENSG00000168014.16	ENSG00000168014	C2CD3	-0.0205509888171309	3.85768462058247	-0.919860767650874	0.358254113790619	0.94948719758342	Transcript	Hippocampus
ENST00000526584.2	ENSG00000182272.11	ENSG00000182272	B4GALNT4	-0.195887141246743	-1.84604609906163	-0.919845002130927	0.358262342373397	0.94948719758342	Transcript	Hippocampus
ENST00000460591.5	ENSG00000152601.17	ENSG00000152601	MBNL1	-0.10070083683166	-2.01525214879378	-0.919834656062242	0.358267742417653	0.94948719758342	Transcript	Hippocampus
ENST00000609678.1	ENSG00000272824.1	ENSG00000272824	RP6-74O6.6	0.0879419262385153	-1.53804813219473	0.919814100307037	0.358278471475179	0.94948719758342	Transcript	Hippocampus
ENST00000332966.8	ENSG00000184347.14	ENSG00000184347	SLIT3	-0.270670930276998	1.49518191512113	-0.919811015136924	0.358280081794398	0.94948719758342	Transcript	Hippocampus
ENST00000471687.1	ENSG00000151693.9	ENSG00000151693	ASAP2	0.0690533771768947	-1.43275410168459	0.919810715204063	0.358280238346026	0.94948719758342	Transcript	Hippocampus
ENST00000332007.7	ENSG00000130226.16	ENSG00000130226	DPP6	-0.0691854861387749	5.17918107937708	-0.919807064914466	0.358282143638479	0.94948719758342	Transcript	Hippocampus
ENST00000534215.5	ENSG00000149091.15	ENSG00000149091	DGKZ	-0.0760189521109235	-0.0516758770067298	-0.919804570865376	0.358283445427341	0.94948719758342	Transcript	Hippocampus
ENST00000569441.5	ENSG00000161999.11	ENSG00000161999	JMJD8	-0.237981655103623	-4.16445022937947	-0.919804097380846	0.358283692566714	0.94948719758342	Transcript	Hippocampus
ENST00000307635.3	ENSG00000172000.7	ENSG00000172000	ZNF556	-0.0193002614395264	3.49787202382688	-0.919793669193198	0.358289135677363	0.94948719758342	Transcript	Hippocampus
ENST00000525883.5	ENSG00000179532.12	ENSG00000179532	DNHD1	-0.144480285081755	-1.44607473408579	-0.91972389718846	0.358325555309264	0.949531658007425	Transcript	Hippocampus
ENST00000622711.4	ENSG00000124140.13	ENSG00000124140	SLC12A5	0.333130623071171	-4.057617041625	0.919699551745642	0.358338263708025	0.949531658007425	Transcript	Hippocampus
ENST00000566948.5	ENSG00000047346.12	ENSG00000047346	FAM214A	-0.0441963124714114	0.885573763646767	-0.919644627549452	0.358366935359085	0.949531658007425	Transcript	Hippocampus
ENST00000408937.7	ENSG00000128573.23	ENSG00000128573	FOXP2	-0.354999706087082	-2.56473139163327	-0.919612781416498	0.358383560411836	0.949531658007425	Transcript	Hippocampus
ENST00000602499.5	ENSG00000170035.15	ENSG00000170035	UBE2E3	-0.0809221605883385	-1.09345067488567	-0.919602083286633	0.358389145405605	0.949531658007425	Transcript	Hippocampus
ENST00000418967.6	ENSG00000231852.6	ENSG00000231852	CYP21A2	0.230218450415836	-3.72930029319697	0.919578194047182	0.358401617059803	0.949531658007425	Transcript	Hippocampus
ENST00000611093.4	ENSG00000243069.7	ENSG00000243069	ARHGEF26-AS1	0.0921792736249368	-2.09332468693003	0.919431685724182	0.358478109422066	0.949531658007425	Transcript	Hippocampus
ENST00000477678.1	ENSG00000204371.11	ENSG00000204371	EHMT2	0.133033684780029	-2.71209113561641	0.919389020130479	0.358500387173569	0.949531658007425	Transcript	Hippocampus
ENST00000341247.8	ENSG00000050405.13	ENSG00000050405	LIMA1	-0.0701063297770784	2.16226541872775	-0.919368345067772	0.358511182929271	0.949531658007425	Transcript	Hippocampus
ENST00000507082.1	ENSG00000197530.12	ENSG00000197530	MIB2	-0.240736653240109	-3.3264548692353	-0.919362177306122	0.35851440354683	0.949531658007425	Transcript	Hippocampus
ENST00000587481.1	ENSG00000102898.11	ENSG00000102898	NUTF2	0.0456566023444272	0.890067188725665	0.9193540852842	0.358518628982291	0.949531658007425	Transcript	Hippocampus
ENST00000615178.4	ENSG00000235831.6	ENSG00000235831	BHLHE40-AS1	-0.197186291246776	-0.85339845882486	-0.919349881508365	0.358520824092993	0.949531658007425	Transcript	Hippocampus
ENST00000479779.1	ENSG00000204070.9	ENSG00000204070	SYS1	0.120350635736717	-2.19109717536235	0.919336495411524	0.358527814047566	0.949531658007425	Transcript	Hippocampus
ENST00000600987.1	ENSG00000268743.1	ENSG00000268743	CTD-2538G9.5	-0.0603829343403333	-1.35588449931043	-0.919336319695238	0.358527905803702	0.949531658007425	Transcript	Hippocampus
ENST00000414851.6	ENSG00000173406.15	ENSG00000173406	DAB1	-0.260576343076963	3.01596170015758	-0.919308854038702	0.358542248097165	0.949531658007425	Transcript	Hippocampus
ENST00000602546.5	ENSG00000225470.6	ENSG00000225470	JPX	0.238760028122597	-2.6862257435457	0.919300161832389	0.358546787156571	0.949531658007425	Transcript	Hippocampus
ENST00000549578.5	ENSG00000111237.18	ENSG00000111237	VPS29	0.0327837706537395	2.59883797200383	0.91927839477874	0.358558154044324	0.949531658007425	Transcript	Hippocampus
ENST00000234875.8	ENSG00000116251.9	ENSG00000116251	RPL22	0.0257035012553501	6.15730003432039	0.919251856346852	0.358572012882639	0.949531658007425	Transcript	Hippocampus
ENST00000314527.8	ENSG00000243444.7	ENSG00000243444	PALM2	0.107009442253027	1.24498024409754	0.919235424097201	0.358580594263476	0.949531658007425	Transcript	Hippocampus
ENST00000509514.5	ENSG00000133835.14	ENSG00000133835	HSD17B4	0.12085705850645	-0.438591524707736	0.91920272999504	0.358597668424671	0.949531658007425	Transcript	Hippocampus
ENST00000479336.1	ENSG00000088367.21	ENSG00000088367	EPB41L1	0.125577206605992	-1.04961676253697	0.919167096326941	0.358616278328833	0.949531658007425	Transcript	Hippocampus
ENST00000485105.1	ENSG00000073849.14	ENSG00000073849	ST6GAL1	0.0798136691335672	-2.24488096624714	0.919140491487733	0.358630173268724	0.949531658007425	Transcript	Hippocampus
ENST00000457354.6	ENSG00000139921.12	ENSG00000139921	TMX1	-0.0320821725556642	3.82106943842826	-0.919130903276825	0.358635180997963	0.949531658007425	Transcript	Hippocampus
ENST00000623154.1	ENSG00000229833.9	ENSG00000229833	PET100	-0.0437843958730679	-0.329854327690466	-0.919129562113386	0.358635881464106	0.949531658007425	Transcript	Hippocampus
ENST00000476139.5	ENSG00000171928.13	ENSG00000171928	TVP23B	-0.0409528009406861	0.804299101466551	-0.919089018675172	0.358657056998614	0.949531658007425	Transcript	Hippocampus
ENST00000620372.1	ENSG00000273723.1	ENSG00000273723	RP11-93H24.3	0.0523048660995051	-1.30009127185855	0.919077995522229	0.358662814445433	0.949531658007425	Transcript	Hippocampus
ENST00000455250.1	ENSG00000167004.12	ENSG00000167004	PDIA3	-0.0555469523476333	1.59457035119587	-0.919076755659229	0.358663462035607	0.949531658007425	Transcript	Hippocampus
ENST00000528665.5	ENSG00000110315.6	ENSG00000110315	RNF141	-0.0712389663885585	-0.156941904773001	-0.919062970562413	0.358670662149577	0.949531658007425	Transcript	Hippocampus
ENST00000427826.1	ENSG00000112511.17	ENSG00000112511	PHF1	0.310383138211499	-2.00993631518931	0.919044498244968	0.358680310595655	0.949531658007425	Transcript	Hippocampus
ENST00000498999.2	ENSG00000247627.2	ENSG00000247627	MTND4P12	-0.214094098174016	-1.25101646718163	-0.919043655448437	0.358680750808374	0.949531658007425	Transcript	Hippocampus
ENST00000326597.6	ENSG00000100083.18	ENSG00000100083	GGA1	-0.0238966827636707	1.60014524861703	-0.919035091216166	0.358685224130391	0.949531658007425	Transcript	Hippocampus
ENST00000445012.2	ENSG00000148339.12	ENSG00000148339	SLC25A25	-0.0765339266877919	-0.791336552517468	-0.91903194041121	0.35868686988691	0.949531658007425	Transcript	Hippocampus
ENST00000550912.1	ENSG00000183828.14	ENSG00000183828	NUDT14	0.0789723727945331	-0.562812564320423	0.919012622893834	0.358696960088929	0.949531658007425	Transcript	Hippocampus
ENST00000484243.1	ENSG00000213625.8	ENSG00000213625	LEPROT	-0.0673790995090366	-0.693355897823551	-0.919002261806515	0.358702372114114	0.949531658007425	Transcript	Hippocampus
ENST00000621119.4	ENSG00000148541.12	ENSG00000148541	FAM13C	0.400304191418958	-1.68912337434608	0.918954355024937	0.358727396481269	0.949546376089445	Transcript	Hippocampus
ENST00000481368.5	ENSG00000197989.13	ENSG00000197989	SNHG12	-0.0732271554073734	0.140622020546497	-0.918946971074296	0.358731253625962	0.949546376089445	Transcript	Hippocampus
ENST00000482369.1	ENSG00000157214.13	ENSG00000157214	STEAP2	-0.0536423589675935	0.24304164752093	-0.918845323948175	0.358784353564159	0.949594782881076	Transcript	Hippocampus
ENST00000456187.1	ENSG00000234161.1	ENSG00000234161	PABPC5-AS1	-0.0646542939200251	-0.749358709437174	-0.918832015245145	0.358791306329829	0.949594782881076	Transcript	Hippocampus
ENST00000566679.6	ENSG00000083799.17	ENSG00000083799	CYLD	0.369572589550073	-3.19974773561634	0.918826606721519	0.358794131888473	0.949594782881076	Transcript	Hippocampus
ENST00000527460.1	ENSG00000143156.13	ENSG00000143156	NME7	-0.214304287868847	-1.54234381723989	-0.918812522266874	0.358801490053448	0.949594782881076	Transcript	Hippocampus
ENST00000471681.5	ENSG00000180376.16	ENSG00000180376	CCDC66	-0.0903898978957618	0.22855914067186	-0.918762654104638	0.358827543525833	0.949594782881076	Transcript	Hippocampus
ENST00000539783.5	ENSG00000115827.13	ENSG00000115827	DCAF17	0.255540254975332	1.56798046069077	0.918753075193592	0.358832548136021	0.949594782881076	Transcript	Hippocampus
ENST00000265224.8	ENSG00000106013.14	ENSG00000106013	ANKRD7	0.124460474269446	-2.10263760510875	0.918738756847072	0.358840028999922	0.949594782881076	Transcript	Hippocampus
ENST00000263795.10	ENSG00000092470.11	ENSG00000092470	WDR76	-0.0834408654129349	-0.494045055634655	-0.918725677909993	0.358846862399299	0.949594782881076	Transcript	Hippocampus
ENST00000502101.2	ENSG00000247970.2	ENSG00000247970	RP11-543C4.1	-0.0555395192283068	-0.502300775247698	-0.918711072535606	0.35885449341896	0.949594782881076	Transcript	Hippocampus
ENST00000392225.7	ENSG00000153902.13	ENSG00000153902	LGI4	-0.29205995104057	-1.13180173190604	-0.918602632754409	0.358911154266701	0.949685063104708	Transcript	Hippocampus
ENST00000336868.7	ENSG00000167693.16	ENSG00000167693	NXN	-0.0525886753184851	1.77543301325002	-0.918570671223466	0.35892785555711	0.949685063104708	Transcript	Hippocampus
ENST00000325144.4	ENSG00000181472.4	ENSG00000181472	ZBTB2	-0.0292878176222646	2.52639692657677	-0.918562651523875	0.35893204627603	0.949685063104708	Transcript	Hippocampus
ENST00000636255.1	ENSG00000075043.18	ENSG00000075043	KCNQ2	-0.158594755750891	-0.0284681325911788	-0.918556500813413	0.358935260369805	0.949685063104708	Transcript	Hippocampus
ENST00000574721.1	ENSG00000162104.9	ENSG00000162104	ADCY9	-0.0463403220930555	0.0597553089605382	-0.918509941249464	0.358959590962164	0.949718579883033	Transcript	Hippocampus
ENST00000534690.5	ENSG00000236287.7	ENSG00000236287	ZBED5	0.0438503576925208	0.2732470945038	0.918451522589039	0.3589901202251	0.949752461075406	Transcript	Hippocampus
ENST00000433976.6	ENSG00000170100.13	ENSG00000170100	ZNF778	0.131310072196992	0.96742779623123	0.918440801093045	0.358995723396507	0.949752461075406	Transcript	Hippocampus
ENST00000392552.6	ENSG00000163328.13	ENSG00000163328	GPR155	0.0485883353455352	5.94497138039089	0.918396300869522	0.359018980291438	0.949776308703621	Transcript	Hippocampus
ENST00000402377.3	ENSG00000196172.9	ENSG00000196172	ZNF681	0.0277027637396944	3.09108424852089	0.918373077669363	0.359031117676088	0.949776308703621	Transcript	Hippocampus
ENST00000447885.1	ENSG00000127837.9	ENSG00000127837	AAMP	-0.257478523452922	-1.52170893400713	-0.918356602839375	0.359039728246289	0.949776308703621	Transcript	Hippocampus
ENST00000518069.1	ENSG00000253485.2	ENSG00000253485	PCDHGA5	-0.166304670270013	-0.75479501063669	-0.91832778868425	0.359054788278318	0.949785293148768	Transcript	Hippocampus
ENST00000473208.5	ENSG00000163785.12	ENSG00000163785	RYK	-0.0287486311010052	1.83984372017525	-0.918251490169748	0.359094668453516	0.949805745302504	Transcript	Hippocampus
ENST00000585205.1	ENSG00000108469.14	ENSG00000108469	RECQL5	-0.0763463707363782	-2.25217874097063	-0.91822248372269	0.359109830454409	0.949805745302504	Transcript	Hippocampus
ENST00000511984.5	ENSG00000145782.12	ENSG00000145782	ATG12	0.295253767393521	-2.88053425118441	0.918215833475252	0.359113306671568	0.949805745302504	Transcript	Hippocampus
ENST00000555835.2	ENSG00000258818.3	ENSG00000258818	RNASE4	-0.0905033367129015	-0.632893233267872	-0.918196107751411	0.359123617826308	0.949805745302504	Transcript	Hippocampus
ENST00000371487.7	ENSG00000240535.8	ENSG00000240535	CTD-2313F11.1	-0.205318788596597	1.97061569678689	-0.918177275847254	0.359133461932319	0.949805745302504	Transcript	Hippocampus
ENST00000261425.7	ENSG00000109790.16	ENSG00000109790	KLHL5	0.162638404075443	2.48735692844726	0.918161114515879	0.359141910170742	0.949805745302504	Transcript	Hippocampus
ENST00000568718.5	ENSG00000140474.12	ENSG00000140474	ULK3	0.121387866133694	-2.05723614705588	0.918138687196087	0.359153634124568	0.949805745302504	Transcript	Hippocampus
ENST00000471701.1	ENSG00000196504.15	ENSG00000196504	PRPF40A	0.149238352805211	-2.79565345181436	0.918109656301448	0.359168810477124	0.949805745302504	Transcript	Hippocampus
ENST00000280562.9	ENSG00000090975.12	ENSG00000090975	PITPNM2	-0.0537363105145153	3.67051631115871	-0.918102402016571	0.359172602830781	0.949805745302504	Transcript	Hippocampus
ENST00000558362.5	ENSG00000171766.15	ENSG00000171766	GATM	0.0540990837103615	3.38958125533092	0.918089860450743	0.359179159298612	0.949805745302504	Transcript	Hippocampus
ENST00000481685.1	ENSG00000183814.15	ENSG00000183814	LIN9	0.267556903997679	-3.62805790820955	0.918059898971467	0.35919482283793	0.949813426714449	Transcript	Hippocampus
ENST00000469372.5	ENSG00000166278.14	ENSG00000166278	C2	-0.235685537869653	-4.218844413473	-0.918021469782011	0.359214913836097	0.949813426714449	Transcript	Hippocampus
ENST00000369862.1	ENSG00000181754.6	ENSG00000181754	AMIGO1	0.253763073079463	-2.83122954347537	0.918017372062406	0.359217056188981	0.949813426714449	Transcript	Hippocampus
ENST00000536850.1	ENSG00000134532.15	ENSG00000134532	SOX5	-0.0670120520909527	-2.3008840720024	-0.917950138018331	0.359252208366345	0.949874545612548	Transcript	Hippocampus
ENST00000479402.1	ENSG00000133627.17	ENSG00000133627	ACTR3B	0.0157211686477733	3.95393851945958	0.917921811529938	0.359267019039285	0.949874545612548	Transcript	Hippocampus
ENST00000444125.1	ENSG00000233901.5	ENSG00000233901	LINC01503	0.0403613485106868	0.55470723088176	0.917887307616962	0.359285060135874	0.949874545612548	Transcript	Hippocampus
ENST00000477151.1	ENSG00000177954.11	ENSG00000177954	RPS27	-0.138477728059879	-2.76440113518429	-0.917852077909046	0.359303481319405	0.949874545612548	Transcript	Hippocampus
ENST00000624479.1	ENSG00000280227.1	ENSG00000280227	RP11-454F8.3	0.0663974679672271	-1.98248897253376	0.917832082945592	0.359313936706419	0.949874545612548	Transcript	Hippocampus
ENST00000476084.1	ENSG00000160209.18	ENSG00000160209	PDXK	0.060783154423991	-1.22388654244371	0.917804173208843	0.359328531057533	0.949874545612548	Transcript	Hippocampus
ENST00000635637.1	ENSG00000230359.5	ENSG00000230359	TPI1P2	0.0603097003363254	-1.30539038456359	0.917776414476615	0.359343046817471	0.949874545612548	Transcript	Hippocampus
ENST00000572680.1	ENSG00000215041.9	ENSG00000215041	NEURL4	-0.132776912523242	-2.55712377886371	-0.91772710844513	0.359368831130402	0.949874545612548	Transcript	Hippocampus
ENST00000482732.1	ENSG00000147403.16	ENSG00000147403	RPL10	-0.0646519549369703	0.230858968684257	-0.917702131346195	0.359381893209777	0.949874545612548	Transcript	Hippocampus
ENST00000370383.4	ENSG00000172031.6	ENSG00000172031	EPHX4	0.0744046820066453	0.696351264884094	0.917700998242118	0.359382485787515	0.949874545612548	Transcript	Hippocampus
ENST00000354384.5	ENSG00000230873.8	ENSG00000230873	STMND1	-0.0430110195845173	-0.495303378070129	-0.917692725074891	0.359386812412044	0.949874545612548	Transcript	Hippocampus
ENST00000373773.7	ENSG00000101079.20	ENSG00000101079	NDRG3	0.163121622603206	-1.30410082833413	0.917652005980738	0.359408107786455	0.949874545612548	Transcript	Hippocampus
ENST00000477889.5	ENSG00000198843.12	ENSG00000198843	SELT	0.0566101078210223	0.153842586128069	0.917648080787935	0.359410160635742	0.949874545612548	Transcript	Hippocampus
ENST00000637419.1	ENSG00000131149.18	ENSG00000131149	GSE1	-0.0662349512523523	-0.493522072283813	-0.917604783652399	0.359432805235607	0.949874545612548	Transcript	Hippocampus
ENST00000523883.5	ENSG00000147454.13	ENSG00000147454	SLC25A37	-0.213830693792113	-1.85738790028948	-0.917596587353789	0.359437092038579	0.949874545612548	Transcript	Hippocampus
ENST00000514213.6	ENSG00000138768.14	ENSG00000138768	USO1	0.0259876629957212	5.65766827882722	0.917574613143491	0.359448585081839	0.949874545612548	Transcript	Hippocampus
ENST00000383836.7	ENSG00000196220.15	ENSG00000196220	SRGAP3	-0.0381651442378421	4.44992451847164	-0.917572006324248	0.359449948526711	0.949874545612548	Transcript	Hippocampus
ENST00000482352.1	ENSG00000242485.5	ENSG00000242485	MRPL20	0.0482234122794635	-0.166641760941964	0.917554481870701	0.359459114427712	0.949874545612548	Transcript	Hippocampus
ENST00000345117.2	ENSG00000131931.8	ENSG00000131931	THAP1	-0.196063089372015	-3.2731744944514	-0.917525417980861	0.3594743161818	0.949874545612548	Transcript	Hippocampus
ENST00000506725.1	ENSG00000079215.13	ENSG00000079215	SLC1A3	-0.067210979337612	1.13385693911444	-0.917523494335659	0.359475322351222	0.949874545612548	Transcript	Hippocampus
ENST00000534610.5	ENSG00000175224.16	ENSG00000175224	ATG13	0.0547257097668817	0.384985670232272	0.91750474080821	0.359485131543116	0.949874545612548	Transcript	Hippocampus
ENST00000379047.7	ENSG00000181019.12	ENSG00000181019	NQO1	0.238615326400736	1.52442025394405	0.917425510150172	0.359526575675752	0.949953229626275	Transcript	Hippocampus
ENST00000595437.5	ENSG00000152767.16	ENSG00000152767	FARP1	-0.0421303619335414	4.27435565337833	-0.917387833627295	0.359546284644809	0.949964103734917	Transcript	Hippocampus
ENST00000533146.5	ENSG00000245849.6	ENSG00000245849	RAD51-AS1	-0.022645333412263	1.72914065752859	-0.917373041140746	0.359554022930013	0.949964103734917	Transcript	Hippocampus
ENST00000549479.1	ENSG00000187109.13	ENSG00000187109	NAP1L1	0.0382130780390495	0.310719507674613	0.917343378145279	0.359569540632247	0.949974280164316	Transcript	Hippocampus
ENST00000422090.2	ENSG00000213024.11	ENSG00000213024	NUP62	-0.0211126610982179	2.91655760922225	-0.917274657306196	0.359605492418121	0.950014460435329	Transcript	Hippocampus
ENST00000530083.1	ENSG00000255284.1	ENSG00000255284	AP006621.5	0.0431222885020937	-0.287689396964019	0.917238462607713	0.359624428838437	0.950014460435329	Transcript	Hippocampus
ENST00000512085.5	ENSG00000151881.14	ENSG00000151881	TMEM267	-0.156574141124001	-1.85387145742531	-0.917217831122248	0.359635223144879	0.950014460435329	Transcript	Hippocampus
ENST00000527918.6	ENSG00000167524.14	ENSG00000167524	SGK494	0.0479511381224104	-0.466268137706033	0.917153050872506	0.359669117227338	0.950014460435329	Transcript	Hippocampus
ENST00000585880.1	ENSG00000267612.1	ENSG00000267612	CTD-3116E22.7	-0.0531059793391148	-1.81194682606279	-0.91714536833664	0.359673136988947	0.950014460435329	Transcript	Hippocampus
ENST00000289528.9	ENSG00000158552.12	ENSG00000158552	ZFAND2B	-0.318721162228625	-3.67359669637075	-0.917079047363241	0.359707839534889	0.950014460435329	Transcript	Hippocampus
ENST00000620804.1	ENSG00000274600.1	ENSG00000274600	RIMBP3B	0.223755120298871	-3.00707980951568	0.917045256941715	0.359725521234196	0.950014460435329	Transcript	Hippocampus
ENST00000444067.2	ENSG00000235613.2	ENSG00000235613	NSRP1P1	-0.0511898415761858	-0.150479465572838	-0.917043328123934	0.3597265305538	0.950014460435329	Transcript	Hippocampus
ENST00000392314.5	ENSG00000144339.11	ENSG00000144339	TMEFF2	0.0603115227696081	2.99266110420242	0.917040046205516	0.359728247933506	0.950014460435329	Transcript	Hippocampus
ENST00000427025.6	ENSG00000135540.11	ENSG00000135540	NHSL1	-0.0489788888773786	3.93565416568084	-0.916952203176172	0.359774216822038	0.950014460435329	Transcript	Hippocampus
ENST00000631797.1	ENSG00000282508.1	ENSG00000282508	LINC01002	0.11565431188304	-1.35699823013116	0.916912049651533	0.359795230683725	0.950014460435329	Transcript	Hippocampus
ENST00000491324.1	ENSG00000164530.13	ENSG00000164530	PI16	0.148200820989605	-2.29773850661801	0.916899522697948	0.359801786671846	0.950014460435329	Transcript	Hippocampus
ENST00000556351.5	ENSG00000205707.10	ENSG00000205707	LYRM5	0.148994766040949	-1.63721112008739	0.916886677065309	0.359808509519062	0.950014460435329	Transcript	Hippocampus
ENST00000306999.6	ENSG00000106524.8	ENSG00000106524	ANKMY2	0.0286250773178627	4.3032772755993	0.916850709660462	0.359827333720857	0.950014460435329	Transcript	Hippocampus
ENST00000513665.1	ENSG00000157510.13	ENSG00000157510	AFAP1L1	0.278703831283058	-3.33564762449546	0.916828081497078	0.359839176903948	0.950014460435329	Transcript	Hippocampus
ENST00000283646.4	ENSG00000153574.8	ENSG00000153574	RPIA	-0.0301625335437393	0.886435275544823	-0.916808074082165	0.359849648638097	0.950014460435329	Transcript	Hippocampus
ENST00000334583.10	ENSG00000159753.13	ENSG00000159753	CARMIL2	-0.0888179704738359	1.12167360369977	-0.916793089829098	0.359857491412051	0.950014460435329	Transcript	Hippocampus
ENST00000494203.1	ENSG00000197329.11	ENSG00000197329	PELI1	-0.105456315033874	-2.28803737779993	-0.916790066589553	0.359859073791904	0.950014460435329	Transcript	Hippocampus
ENST00000424895.1	ENSG00000236204.5	ENSG00000236204	LINC01376	-0.0825287974297309	-1.40464739957012	-0.9167856038546	0.359861409619422	0.950014460435329	Transcript	Hippocampus
ENST00000460947.1	ENSG00000173660.11	ENSG00000173660	UQCRH	-0.0620237631111611	-1.42777673396011	-0.916754330300799	0.359877778690292	0.950014460435329	Transcript	Hippocampus
ENST00000420781.5	ENSG00000187239.16	ENSG00000187239	FNBP1	-0.332384300546549	0.839038307092948	-0.916694316820264	0.359909192006692	0.950014460435329	Transcript	Hippocampus
ENST00000611080.1	ENSG00000147677.10	ENSG00000147677	EIF3H	-0.0227483785564478	4.52866693469801	-0.916667060763147	0.359923459424651	0.950014460435329	Transcript	Hippocampus
ENST00000591618.1	ENSG00000108861.8	ENSG00000108861	DUSP3	-0.0239785197644849	2.84524891339428	-0.916629886852064	0.359942919003618	0.950014460435329	Transcript	Hippocampus
ENST00000444500.2	ENSG00000234336.6	ENSG00000234336	JAZF1-AS1	0.0624192483502677	0.801447038395917	0.916615540279844	0.35995042923975	0.950014460435329	Transcript	Hippocampus
ENST00000283006.6	ENSG00000153044.9	ENSG00000153044	CENPH	0.0691369851940211	-0.156037476380883	0.916598954598745	0.359959111742175	0.950014460435329	Transcript	Hippocampus
ENST00000469044.5	ENSG00000114098.17	ENSG00000114098	ARMC8	0.0434128887884884	3.0287174335512	0.91659180431249	0.359962854913952	0.950014460435329	Transcript	Hippocampus
ENST00000488558.2	ENSG00000139842.14	ENSG00000139842	CUL4A	-0.0639003372058013	-0.601797331426387	-0.916581185173244	0.359968414074068	0.950014460435329	Transcript	Hippocampus
ENST00000503062.1	ENSG00000087274.16	ENSG00000087274	ADD1	-0.0534720538708734	-1.04412457644867	-0.916573476565749	0.359972449593563	0.950014460435329	Transcript	Hippocampus
ENST00000493790.1	ENSG00000151414.14	ENSG00000151414	NEK7	0.102114119652982	-0.389653277115916	0.916532111486714	0.35999410504026	0.950014460435329	Transcript	Hippocampus
ENST00000587436.1	ENSG00000205045.8	ENSG00000205045	SLFN12L	-0.0638945762039578	-2.11311460531818	-0.916500222062129	0.36001080035292	0.950014460435329	Transcript	Hippocampus
ENST00000569134.1	ENSG00000260317.1	ENSG00000260317	RP11-48B3.4	-0.0567077281335896	-0.646495841262842	-0.916497692690065	0.360012124595183	0.950014460435329	Transcript	Hippocampus
ENST00000298159.10	ENSG00000165410.14	ENSG00000165410	CFL2	-0.0213899036553026	3.90354873475907	-0.916488829742094	0.360016764779103	0.950014460435329	Transcript	Hippocampus
ENST00000462363.6	ENSG00000081237.18	ENSG00000081237	PTPRC	-0.0862967226172189	-1.13827982898125	-0.916472685846621	0.360025216989726	0.950014460435329	Transcript	Hippocampus
ENST00000295612.7	ENSG00000163412.12	ENSG00000163412	EIF4E3	0.0323847507427811	3.97708052122539	0.916460886315841	0.360031394767399	0.950014460435329	Transcript	Hippocampus
ENST00000444149.6	ENSG00000234284.6	ENSG00000234284	ZNF879	-0.0248207052357189	1.77857870880644	-0.916404981791132	0.360060665121481	0.950014460435329	Transcript	Hippocampus
ENST00000545841.5	ENSG00000137094.14	ENSG00000137094	DNAJB5	-0.146829272632827	-1.15999537954961	-0.916359512483531	0.360084472936486	0.950014460435329	Transcript	Hippocampus
ENST00000458134.7	ENSG00000103415.11	ENSG00000103415	HMOX2	-0.207609205299899	-1.26459635281493	-0.916327054890876	0.360101468400138	0.950014460435329	Transcript	Hippocampus
ENST00000505602.1	ENSG00000177646.18	ENSG00000177646	ACAD9	-0.0535015407741676	-0.868735299679569	-0.916326010711715	0.360102015162237	0.950014460435329	Transcript	Hippocampus
ENST00000218652.11	ENSG00000102471.13	ENSG00000102471	NDFIP2	0.0581827612146437	6.21933610235142	0.916210975358812	0.360162254170926	0.950014460435329	Transcript	Hippocampus
ENST00000429741.5	ENSG00000214765.8	ENSG00000214765	SEPT7P2	-0.0298198188196125	1.86971065529691	-0.916192552891901	0.360171901805308	0.950014460435329	Transcript	Hippocampus
ENST00000503974.5	ENSG00000163110.14	ENSG00000163110	PDLIM5	-0.23691882020651	-0.756915067264757	-0.916171554869504	0.36018289842719	0.950014460435329	Transcript	Hippocampus
ENST00000469839.1	ENSG00000114388.12	ENSG00000114388	NPRL2	0.263332578868274	-4.07942712931596	0.916141798336483	0.360198482225858	0.950014460435329	Transcript	Hippocampus
ENST00000542817.1	ENSG00000169246.16	ENSG00000169246	NPIPB3	0.0521897208563716	3.53971907147347	0.916131273296072	0.360203994398209	0.950014460435329	Transcript	Hippocampus
ENST00000465574.1	ENSG00000142149.8	ENSG00000142149	HUNK	0.144740639484974	-2.84567475495645	0.916075877837009	0.360233006974909	0.950014460435329	Transcript	Hippocampus
ENST00000392876.7	ENSG00000111696.11	ENSG00000111696	NT5DC3	-0.0560120833377626	6.43465709583792	-0.916056825818741	0.360242985536474	0.950014460435329	Transcript	Hippocampus
ENST00000234142.9	ENSG00000196208.13	ENSG00000196208	GREB1	-0.0315824607349935	3.81475959883828	-0.916037067348963	0.360253334288544	0.950014460435329	Transcript	Hippocampus
ENST00000433165.6	ENSG00000153721.18	ENSG00000153721	CNKSR3	0.278891213404896	-1.28903885326149	0.916035909819096	0.360253940565475	0.950014460435329	Transcript	Hippocampus
ENST00000308025.7	ENSG00000174243.9	ENSG00000174243	DDX23	0.0173372753067492	4.40155291477844	0.916031260536032	0.360256375716954	0.950014460435329	Transcript	Hippocampus
ENST00000489213.5	ENSG00000114098.17	ENSG00000114098	ARMC8	-0.216043410931287	-1.07198281489471	-0.916016787626711	0.360263956248157	0.950014460435329	Transcript	Hippocampus
ENST00000458550.5	ENSG00000130723.17	ENSG00000130723	PRRC2B	-0.209450211734417	-0.424492184820642	-0.915998824505085	0.360273365001078	0.950014460435329	Transcript	Hippocampus
ENST00000577191.5	ENSG00000072778.19	ENSG00000072778	ACADVL	-0.0347559469838772	3.30513735327495	-0.915997699627287	0.360273954196545	0.950014460435329	Transcript	Hippocampus
ENST00000528120.5	ENSG00000148925.10	ENSG00000148925	BTBD10	-0.147126474721493	0.852036623083878	-0.91598694528692	0.360279587202277	0.950014460435329	Transcript	Hippocampus
ENST00000312521.8	ENSG00000174738.12	ENSG00000174738	NR1D2	0.0355674026288286	5.59013030335921	0.915933536475205	0.360307562975511	0.950014460435329	Transcript	Hippocampus
ENST00000428695.5	ENSG00000119042.16	ENSG00000119042	SATB2	0.2780765743246	-3.93248073298297	0.915929923530725	0.36030945550135	0.950014460435329	Transcript	Hippocampus
ENST00000366563.5	ENSG00000182901.16	ENSG00000182901	RGS7	0.0662541362111928	3.94554381014147	0.915899916693265	0.360325173869095	0.950014460435329	Transcript	Hippocampus
ENST00000567954.5	ENSG00000102897.9	ENSG00000102897	LYRM1	0.0494691307817757	-0.313123737623578	0.915897530096112	0.360326424049775	0.950014460435329	Transcript	Hippocampus
ENST00000258955.6	ENSG00000136444.9	ENSG00000136444	RSAD1	0.0200313285453072	3.19093475456703	0.915885163137565	0.360332902326652	0.950014460435329	Transcript	Hippocampus
ENST00000389195.6	ENSG00000198862.13	ENSG00000198862	LTN1	-0.0380242968742817	1.69207382272537	-0.915883753529859	0.360333640736716	0.950014460435329	Transcript	Hippocampus
ENST00000590841.5	ENSG00000105088.8	ENSG00000105088	OLFM2	-0.310792548372242	-0.691332414262279	-0.915877887631563	0.36033671354396	0.950014460435329	Transcript	Hippocampus
ENST00000453823.5	ENSG00000105963.13	ENSG00000105963	ADAP1	0.366075281770887	-4.11755072710271	0.915857135384729	0.360347584586863	0.950014460435329	Transcript	Hippocampus
ENST00000393295.7	ENSG00000240682.9	ENSG00000240682	ISY1	-0.0281113162654087	2.04695499631331	-0.915838923876598	0.360357124836738	0.950014460435329	Transcript	Hippocampus
ENST00000413505.1	ENSG00000079974.17	ENSG00000079974	RABL2B	0.0648411041106751	-1.09101386245905	0.915813943815106	0.360370211108475	0.950014460435329	Transcript	Hippocampus
ENST00000457571.1	ENSG00000117419.14	ENSG00000117419	ERI3	0.165449250664412	-2.04314839442167	0.915772788451551	0.360391771767501	0.950014460435329	Transcript	Hippocampus
ENST00000459680.1	ENSG00000004059.10	ENSG00000004059	ARF5	0.24195817628325	-3.35869325497331	0.915762215638676	0.360397310832046	0.950014460435329	Transcript	Hippocampus
ENST00000585469.5	ENSG00000167216.16	ENSG00000167216	KATNAL2	0.137310587126163	-2.31426459597214	0.915746186845145	0.360405708370612	0.950014460435329	Transcript	Hippocampus
ENST00000584202.1	ENSG00000179094.14	ENSG00000179094	PER1	-0.210981096652246	-3.01185137548058	-0.915699764010442	0.360430030144822	0.950014460435329	Transcript	Hippocampus
ENST00000465466.1	ENSG00000240889.1	ENSG00000240889	NDUFB2-AS1	-0.0476359330379203	-0.970422623692214	-0.915645049571913	0.360458697370303	0.950014460435329	Transcript	Hippocampus
ENST00000486979.6	ENSG00000170017.12	ENSG00000170017	ALCAM	-0.236972245800972	1.2954694122054	-0.915608708645045	0.360477738724332	0.950014460435329	Transcript	Hippocampus
ENST00000589613.1	ENSG00000131462.7	ENSG00000131462	TUBG1	-0.0317005951558812	0.403647854671375	-0.915560586280451	0.360502954108415	0.950014460435329	Transcript	Hippocampus
ENST00000478183.5	ENSG00000159140.18	ENSG00000159140	SON	0.0613204656913394	2.2828741355716	0.915554553583933	0.360506115227656	0.950014460435329	Transcript	Hippocampus
ENST00000505490.2	ENSG00000183684.7	ENSG00000183684	ALYREF	-0.0228880675091023	2.46859731451436	-0.915539813130385	0.360513839265242	0.950014460435329	Transcript	Hippocampus
ENST00000310858.10	ENSG00000079308.16	ENSG00000079308	TNS1	0.0902215485984265	-1.01325111443008	0.915499695343058	0.36053486162261	0.950014460435329	Transcript	Hippocampus
ENST00000347302.7	ENSG00000121417.13	ENSG00000121417	ZNF211	-0.323610634269729	-2.99414477831376	-0.915495861955549	0.360536870418946	0.950014460435329	Transcript	Hippocampus
ENST00000336695.4	ENSG00000125995.15	ENSG00000125995	ROMO1	-0.075359027727873	-1.61156318472241	-0.915465587195707	0.360552735440794	0.950014460435329	Transcript	Hippocampus
ENST00000375464.6	ENSG00000165233.17	ENSG00000165233	CARD19	-0.180794610051121	-1.12582128617227	-0.915463288367222	0.360553940124444	0.950014460435329	Transcript	Hippocampus
ENST00000481165.5	ENSG00000142910.15	ENSG00000142910	TINAGL1	-0.101731188778052	-0.86793526462191	-0.915436342265626	0.360568061213926	0.950014460435329	Transcript	Hippocampus
ENST00000524659.1	ENSG00000154096.13	ENSG00000154096	THY1	-0.224646203614273	3.1445594365596	-0.915431381026644	0.36057066118643	0.950014460435329	Transcript	Hippocampus
ENST00000455946.5	ENSG00000164953.15	ENSG00000164953	TMEM67	-0.103191669308541	-1.82559961124622	-0.915394216241312	0.360590138031692	0.950014460435329	Transcript	Hippocampus
ENST00000487777.5	ENSG00000118246.13	ENSG00000118246	FASTKD2	-0.0294356798004199	2.91281322032674	-0.915375583429493	0.360599903126841	0.950014460435329	Transcript	Hippocampus
ENST00000373803.6	ENSG00000101079.20	ENSG00000101079	NDRG3	0.119564473475829	1.16488154865285	0.91537049975249	0.360602567412254	0.950014460435329	Transcript	Hippocampus
ENST00000526711.5	ENSG00000166333.13	ENSG00000166333	ILK	-0.078082236831241	1.84009283038322	-0.915250849378097	0.360665278114372	0.950014460435329	Transcript	Hippocampus
ENST00000480550.1	ENSG00000173418.11	ENSG00000173418	NAA20	0.272129783428902	1.06400993873768	0.915250649728631	0.360665382759637	0.950014460435329	Transcript	Hippocampus
ENST00000469090.5	ENSG00000167549.18	ENSG00000167549	CORO6	0.303968157409232	-3.04379144844774	0.915233576560449	0.360674331645831	0.950014460435329	Transcript	Hippocampus
ENST00000563127.1	ENSG00000140854.12	ENSG00000140854	KATNB1	0.281568915420895	-3.7029215475363	0.915220610485165	0.360681127896335	0.950014460435329	Transcript	Hippocampus
ENST00000318083.10	ENSG00000176909.11	ENSG00000176909	MAMSTR	0.0449647510975926	0.173876628985068	0.915203818750883	0.360689929510147	0.950014460435329	Transcript	Hippocampus
ENST00000430275.6	ENSG00000088340.15	ENSG00000088340	FER1L4	-0.158847783484077	-2.92321469551241	-0.91513240752659	0.360727362177178	0.950014460435329	Transcript	Hippocampus
ENST00000528558.1	ENSG00000187954.12	ENSG00000187954	CYHR1	-0.120431894483479	-0.210933306405501	-0.915113609811246	0.360737216057776	0.950014460435329	Transcript	Hippocampus
ENST00000618004.4	ENSG00000255769.7	ENSG00000255769	GOLGA2P10	-0.0941358189217227	0.110200661506882	-0.915102280138316	0.360743155225483	0.950014460435329	Transcript	Hippocampus
ENST00000357304.8	ENSG00000130723.17	ENSG00000130723	PRRC2B	-0.0389356904021228	7.54442876080704	-0.915084169497764	0.360752649196029	0.950014460435329	Transcript	Hippocampus
ENST00000305531.3	ENSG00000170324.20	ENSG00000170324	FRMPD2	0.188409989353065	-0.766206336273953	0.915069127489378	0.360760534646097	0.950014460435329	Transcript	Hippocampus
ENST00000297994.3	ENSG00000165275.9	ENSG00000165275	TRMT10B	-0.143091989573668	0.18421478063715	-0.915065331588941	0.360762524582593	0.950014460435329	Transcript	Hippocampus
ENST00000503769.1	ENSG00000138162.18	ENSG00000138162	TACC2	-0.0611851373896387	-1.11906275644328	-0.91506381159391	0.360763321416176	0.950014460435329	Transcript	Hippocampus
ENST00000436592.5	ENSG00000236882.7	ENSG00000236882	LINC01554	-0.123157774666219	-0.194580277229964	-0.915061835580437	0.360764357311941	0.950014460435329	Transcript	Hippocampus
ENST00000357864.6	ENSG00000197343.10	ENSG00000197343	ZNF655	0.293613061299042	-3.3759128408644	0.915053402085816	0.360768778467519	0.950014460435329	Transcript	Hippocampus
ENST00000594886.5	ENSG00000213096.10	ENSG00000213096	ZNF254	-0.136532625847891	-1.70624207700414	-0.91503250017037	0.360779736186127	0.950014460435329	Transcript	Hippocampus
ENST00000493960.6	ENSG00000163946.13	ENSG00000163946	FAM208A	0.0258213729686173	5.26419258648668	0.915027851402426	0.360782173306633	0.950014460435329	Transcript	Hippocampus
ENST00000488829.1	ENSG00000231007.5	ENSG00000231007	CDC20P1	-0.085219448313662	-2.40298734262859	-0.914980163804106	0.360807174169066	0.950014460435329	Transcript	Hippocampus
ENST00000510804.1	ENSG00000031003.10	ENSG00000031003	FAM13B	0.0500340836205048	-0.840113472830132	0.914957394537239	0.360819111647282	0.950014460435329	Transcript	Hippocampus
ENST00000393688.7	ENSG00000116337.15	ENSG00000116337	AMPD2	0.0471610058458095	4.31979937448095	0.914945174629493	0.36082551840686	0.950014460435329	Transcript	Hippocampus
ENST00000490506.5	ENSG00000092036.17	ENSG00000092036	HAUS4	0.228671365558596	-2.58099010276362	0.914888266715965	0.360855355526974	0.950014460435329	Transcript	Hippocampus
ENST00000482491.5	ENSG00000143748.17	ENSG00000143748	NVL	-0.176655425018117	0.734593346190269	-0.914874051304624	0.360862808984947	0.950014460435329	Transcript	Hippocampus
ENST00000416144.5	ENSG00000197343.10	ENSG00000197343	ZNF655	-0.272695578946138	-3.0673623060053	-0.914867166970139	0.360866418630283	0.950014460435329	Transcript	Hippocampus
ENST00000522902.1	ENSG00000135077.8	ENSG00000135077	HAVCR2	0.102416071762112	-2.25784015715431	0.914865057331096	0.360867524776431	0.950014460435329	Transcript	Hippocampus
ENST00000334306.3	ENSG00000186212.3	ENSG00000186212	SOWAHB	0.128769155395278	0.285839752238506	0.914859990405391	0.360870181524171	0.950014460435329	Transcript	Hippocampus
ENST00000493710.1	ENSG00000240758.2	ENSG00000240758	RP11-155G14.6	-0.154175340433548	-1.91255616068843	-0.914831691292251	0.360885019861512	0.950014460435329	Transcript	Hippocampus
ENST00000428696.6	ENSG00000127990.15	ENSG00000127990	SGCE	0.069057115283677	1.9239050185423	0.914804265564649	0.360899400615202	0.950014460435329	Transcript	Hippocampus
ENST00000382247.5	ENSG00000163257.10	ENSG00000163257	DCAF16	0.0210930318831086	4.79828791242343	0.914745842951082	0.360930035872494	0.950014460435329	Transcript	Hippocampus
ENST00000434018.5	ENSG00000125846.15	ENSG00000125846	ZNF133	0.235559445143994	-3.8720438368456	0.914708447970361	0.360949645660814	0.950014460435329	Transcript	Hippocampus
ENST00000543719.5	ENSG00000060339.13	ENSG00000060339	CCAR1	0.306192309073284	-1.30239105473498	0.914687011143168	0.360960887355597	0.950014460435329	Transcript	Hippocampus
ENST00000577352.5	ENSG00000176658.16	ENSG00000176658	MYO1D	0.249117154272491	-2.94799312072716	0.914672965865671	0.360968252964542	0.950014460435329	Transcript	Hippocampus
ENST00000619556.4	ENSG00000278662.4	ENSG00000278662	GOLGA6L10	-0.348869418794414	-2.7007926902811	-0.914668378536783	0.360970658667011	0.950014460435329	Transcript	Hippocampus
ENST00000366278.2	ENSG00000229498.1	ENSG00000229498	AC105053.3	-0.0251253194292079	2.03669907683819	-0.914667215131795	0.36097126878538	0.950014460435329	Transcript	Hippocampus
ENST00000374819.6	ENSG00000155827.11	ENSG00000155827	RNF20	-0.259552904588031	-2.68556690748889	-0.914650075351818	0.360980257385458	0.950014460435329	Transcript	Hippocampus
ENST00000530641.5	ENSG00000150773.10	ENSG00000150773	PIH1D2	0.0998353124143995	-0.671204774883788	0.91464678133804	0.360981984878422	0.950014460435329	Transcript	Hippocampus
ENST00000521015.5	ENSG00000134014.16	ENSG00000134014	ELP3	0.273018645635017	1.69310788481763	0.914630762692018	0.360990385675953	0.950014460435329	Transcript	Hippocampus
ENST00000547733.1	ENSG00000139116.18	ENSG00000139116	KIF21A	0.0457543020002484	1.34945698497021	0.914627354253111	0.360992173209033	0.950014460435329	Transcript	Hippocampus
ENST00000487057.5	ENSG00000174306.21	ENSG00000174306	ZHX3	-0.0747382770171996	-1.71384967546646	-0.914621563613439	0.360995210084217	0.950014460435329	Transcript	Hippocampus
ENST00000632758.1	ENSG00000256671.6	ENSG00000256671	LIMS4	0.0956141507027089	-1.57926308803352	0.914607636950423	0.361002513926491	0.950014460435329	Transcript	Hippocampus
ENST00000513367.1	ENSG00000096063.15	ENSG00000096063	SRPK1	0.0485728526740133	0.0132417794455084	0.914558789876838	0.361028132523494	0.950014460435329	Transcript	Hippocampus
ENST00000484713.1	ENSG00000172037.13	ENSG00000172037	LAMB2	-0.14699704062729	-0.265108914422125	-0.91437596144997	0.361124029859382	0.950014460435329	Transcript	Hippocampus
ENST00000238616.9	ENSG00000119638.12	ENSG00000119638	NEK9	-0.0155931154650826	4.62351889381654	-0.914358444276622	0.361133218825427	0.950014460435329	Transcript	Hippocampus
ENST00000579978.5	ENSG00000141552.17	ENSG00000141552	ANAPC11	-0.0443795873710476	0.89094390019602	-0.914272855876336	0.361178117963984	0.950014460435329	Transcript	Hippocampus
ENST00000525928.5	ENSG00000166012.15	ENSG00000166012	TAF1D	0.0747268212457071	1.17197055918327	0.914264321795189	0.361182595082208	0.950014460435329	Transcript	Hippocampus
ENST00000308159.9	ENSG00000102900.12	ENSG00000102900	NUP93	-0.0624420294605995	2.74010164285597	-0.914252863982011	0.361188606092922	0.950014460435329	Transcript	Hippocampus
ENST00000603841.1	ENSG00000109670.13	ENSG00000109670	FBXW7	0.396332311331909	-3.58977039808201	0.914244737609376	0.361192869397772	0.950014460435329	Transcript	Hippocampus
ENST00000589228.5	ENSG00000108946.14	ENSG00000108946	PRKAR1A	0.0967089663718509	3.07019344350362	0.914221122601935	0.361205258620089	0.950014460435329	Transcript	Hippocampus
ENST00000537058.5	ENSG00000182985.16	ENSG00000182985	CADM1	-0.310351239983414	0.34379092745935	-0.914215619877895	0.36120814557151	0.950014460435329	Transcript	Hippocampus
ENST00000440082.5	ENSG00000006625.17	ENSG00000006625	GGCT	0.0617320409771084	1.23552616869629	0.914199106049227	0.36121680948066	0.950014460435329	Transcript	Hippocampus
ENST00000475348.1	ENSG00000129925.10	ENSG00000129925	TMEM8A	-0.149277641978348	-1.30022189631689	-0.914196375042961	0.361218242303956	0.950014460435329	Transcript	Hippocampus
ENST00000616043.1	ENSG00000241288.7	ENSG00000241288	RP11-379B18.5	0.0659524143006346	-1.4590998056064	0.914167450209296	0.361233417946711	0.950014460435329	Transcript	Hippocampus
ENST00000601872.1	ENSG00000142303.13	ENSG00000142303	ADAMTS10	-0.125839162773182	-1.26889504563373	-0.914105868176064	0.361265728784748	0.950014460435329	Transcript	Hippocampus
ENST00000529402.1	ENSG00000110172.11	ENSG00000110172	CHORDC1	-0.116927397322543	-2.08476691381579	-0.914103856223116	0.361266784446162	0.950014460435329	Transcript	Hippocampus
ENST00000506960.5	ENSG00000145687.16	ENSG00000145687	SSBP2	0.0602385043554265	-0.784137181301702	0.91409261287592	0.361272683808643	0.950014460435329	Transcript	Hippocampus
ENST00000518827.1	ENSG00000164951.15	ENSG00000164951	PDP1	0.0567928003896742	-0.150438987463082	0.91408448086701	0.361276950695759	0.950014460435329	Transcript	Hippocampus
ENST00000415220.6	ENSG00000184304.14	ENSG00000184304	PRKD1	-0.240591840651428	0.484538247173528	-0.914071039485048	0.361284003494875	0.950014460435329	Transcript	Hippocampus
ENST00000369063.7	ENSG00000130347.12	ENSG00000130347	RTN4IP1	0.0263609686944193	2.00324496278605	0.914054837468886	0.361292504935756	0.950014460435329	Transcript	Hippocampus
ENST00000506649.5	ENSG00000135535.15	ENSG00000135535	CD164	-0.118816603803974	-1.7291962036057	-0.91399976774715	0.361321401786358	0.950014460435329	Transcript	Hippocampus
ENST00000576183.5	ENSG00000141179.13	ENSG00000141179	PCTP	-0.0558470251554466	0.0060411609056777	-0.913984578729356	0.361329372207556	0.950014460435329	Transcript	Hippocampus
ENST00000477392.1	ENSG00000242258.1	ENSG00000242258	LINC00996	0.0401034216942771	0.508341450632901	0.913966098670319	0.361339069748481	0.950014460435329	Transcript	Hippocampus
ENST00000526887.5	ENSG00000187954.12	ENSG00000187954	CYHR1	0.276212987661136	-3.80419248010457	0.913950552567836	0.361347227801982	0.950014460435329	Transcript	Hippocampus
ENST00000589055.3	ENSG00000182087.12	ENSG00000182087	TMEM259	-0.0629041931476225	0.442731220217347	-0.913925797136678	0.36136021883	0.950014460435329	Transcript	Hippocampus
ENST00000553674.1	ENSG00000012963.14	ENSG00000012963	UBR7	0.237691441041297	-1.94637522363482	0.913883935722387	0.36138218731703	0.950014460435329	Transcript	Hippocampus
ENST00000327134.7	ENSG00000180370.10	ENSG00000180370	PAK2	-0.0227774881168388	5.54802721307251	-0.913873752381997	0.361387531568001	0.950014460435329	Transcript	Hippocampus
ENST00000579322.1	ENSG00000130856.15	ENSG00000130856	ZNF236	-0.0349368558116808	2.40148503634293	-0.913860726756161	0.361394367532375	0.950014460435329	Transcript	Hippocampus
ENST00000395891.6	ENSG00000002746.14	ENSG00000002746	HECW1	0.0808481201729275	3.86084221350513	0.91385840927389	0.361395583776228	0.950014460435329	Transcript	Hippocampus
ENST00000411819.1	ENSG00000116062.14	ENSG00000116062	MSH6	0.22357992183359	-1.50230886130571	0.913853898702608	0.361397950988175	0.950014460435329	Transcript	Hippocampus
ENST00000395340.5	ENSG00000101191.16	ENSG00000101191	DIDO1	0.0313496314023318	3.45769615214237	0.913793172961766	0.361429821670872	0.950014460435329	Transcript	Hippocampus
ENST00000533016.1	ENSG00000166444.18	ENSG00000166444	ST5	-0.0921683463914627	-2.46151512900854	-0.913752596061564	0.361451118626301	0.950014460435329	Transcript	Hippocampus
ENST00000581941.5	ENSG00000065559.14	ENSG00000065559	MAP2K4	0.0619706004833928	2.76323283131907	0.913714969022451	0.36147086804077	0.950014460435329	Transcript	Hippocampus
ENST00000635175.1	ENSG00000122545.18	ENSG00000122545	SEPT7	0.0374787119642207	6.52389665486562	0.913701410444459	0.361477984737896	0.950014460435329	Transcript	Hippocampus
ENST00000371472.6	ENSG00000165802.20	ENSG00000165802	NSMF	-0.0598950479742371	4.90000224669791	-0.913699255488607	0.361479115850485	0.950014460435329	Transcript	Hippocampus
ENST00000421376.6	ENSG00000140859.15	ENSG00000140859	KIFC3	-0.304315536007384	-3.87685022860481	-0.913645409633914	0.361507379669898	0.950014460435329	Transcript	Hippocampus
ENST00000556754.1	ENSG00000198805.11	ENSG00000198805	PNP	-0.0357679107842833	1.22414744989648	-0.913645027263677	0.361507580381935	0.950014460435329	Transcript	Hippocampus
ENST00000473691.1	ENSG00000165288.10	ENSG00000165288	BRWD3	-0.0499923389918712	2.38337457136374	-0.913615525006189	0.361523066783595	0.950014460435329	Transcript	Hippocampus
ENST00000555615.1	ENSG00000165959.11	ENSG00000165959	CLMN	0.097091192224606	-1.45592973542112	0.913614194640121	0.361523765132649	0.950014460435329	Transcript	Hippocampus
ENST00000462226.1	ENSG00000134278.15	ENSG00000134278	SPIRE1	0.155907796609228	-2.79573611401637	0.913602727287495	0.361529784725214	0.950014460435329	Transcript	Hippocampus
ENST00000438610.5	ENSG00000182979.17	ENSG00000182979	MTA1	0.195908769759137	-0.0188491889182536	0.913595930782837	0.361533352465017	0.950014460435329	Transcript	Hippocampus
ENST00000426855.6	ENSG00000141258.12	ENSG00000141258	SGSM2	-0.0448508818849219	5.33398325933891	-0.913566320655991	0.361548896188019	0.950014460435329	Transcript	Hippocampus
ENST00000233331.11	ENSG00000115274.14	ENSG00000115274	INO80B	-0.0438302953855071	1.98459088171434	-0.913468987503628	0.36159999381874	0.950014460435329	Transcript	Hippocampus
ENST00000560300.1	ENSG00000069667.15	ENSG00000069667	RORA	-0.0527189207358659	-1.13262438875103	-0.913460372332672	0.361604516801159	0.950014460435329	Transcript	Hippocampus
ENST00000377893.2	ENSG00000158292.6	ENSG00000158292	GPR153	-0.071850144175939	2.37540850235134	-0.913451578975017	0.361609133368684	0.950014460435329	Transcript	Hippocampus
ENST00000511430.1	ENSG00000004468.12	ENSG00000004468	CD38	0.0813476023565518	-0.775918742871263	0.913445925706517	0.361612101389441	0.950014460435329	Transcript	Hippocampus
ENST00000325094.9	ENSG00000109133.12	ENSG00000109133	TMEM33	0.287774888946774	-2.09608369632737	0.913426069065243	0.361622526440087	0.950014460435329	Transcript	Hippocampus
ENST00000344440.7	ENSG00000108018.15	ENSG00000108018	SORCS1	-0.224436094560504	-0.227706113942583	-0.91337958615862	0.361646931440808	0.950014460435329	Transcript	Hippocampus
ENST00000565950.1	ENSG00000166233.13	ENSG00000166233	ARIH1	0.0628534106174941	-0.254129585328375	0.913346608814205	0.361664246221489	0.950014460435329	Transcript	Hippocampus
ENST00000343769.5	ENSG00000184635.13	ENSG00000184635	ZNF93	0.0366248618041779	1.05665340237679	0.913331536426052	0.361672160164505	0.950014460435329	Transcript	Hippocampus
ENST00000468957.1	ENSG00000112651.11	ENSG00000112651	MRPL2	-0.0999588343476734	-0.839631448382512	-0.913325357217337	0.361675404665639	0.950014460435329	Transcript	Hippocampus
ENST00000564248.1	ENSG00000260418.1	ENSG00000260418	RP3-406A7.7	0.0511122130502045	0.274230996757251	0.913317467052925	0.361679547560485	0.950014460435329	Transcript	Hippocampus
ENST00000394642.7	ENSG00000006042.11	ENSG00000006042	TMEM98	-0.121924729152408	2.28467220627892	-0.913285210649961	0.36169648476606	0.950014460435329	Transcript	Hippocampus
ENST00000495298.1	ENSG00000115207.13	ENSG00000115207	GTF3C2	-0.0847818678519947	-1.26907989510824	-0.913282357496548	0.361697982925078	0.950014460435329	Transcript	Hippocampus
ENST00000479958.6	ENSG00000148444.15	ENSG00000148444	COMMD3	-0.124147431902176	-0.797608147508985	-0.913279438305963	0.361699515763522	0.950014460435329	Transcript	Hippocampus
ENST00000194530.7	ENSG00000082146.12	ENSG00000082146	STRADB	-0.0484593954817864	3.21746129995634	-0.913274884458303	0.361701906952581	0.950014460435329	Transcript	Hippocampus
ENST00000598440.1	ENSG00000197497.10	ENSG00000197497	ZNF665	-0.0386351923767685	-0.57236475177775	-0.913273681146426	0.361702538803706	0.950014460435329	Transcript	Hippocampus
ENST00000540112.1	ENSG00000006118.14	ENSG00000006118	TMEM132A	0.0776963953737137	0.660171980221597	0.913265016361954	0.361707088645351	0.950014460435329	Transcript	Hippocampus
ENST00000512912.5	ENSG00000185324.21	ENSG00000185324	CDK10	-0.175544291086225	-3.09200626490658	-0.913224562018791	0.361728331526362	0.950014460435329	Transcript	Hippocampus
ENST00000585418.1	ENSG00000160469.16	ENSG00000160469	BRSK1	0.0659694469197342	3.03656157945274	0.913138878923167	0.361773326959375	0.950014460435329	Transcript	Hippocampus
ENST00000509896.5	ENSG00000150471.16	ENSG00000150471	ADGRL3	0.361119402728317	2.0672993272502	0.913126367794464	0.361779897320776	0.950014460435329	Transcript	Hippocampus
ENST00000408983.2	ENSG00000100320.22	ENSG00000100320	RBFOX2	0.086684318796752	1.60255633008247	0.913093404266324	0.361797208851721	0.950014460435329	Transcript	Hippocampus
ENST00000478624.1	ENSG00000177694.15	ENSG00000177694	NAALADL2	0.0652167041640835	-1.646467939283	0.913092332811784	0.361797771558683	0.950014460435329	Transcript	Hippocampus
ENST00000549030.1	ENSG00000179364.13	ENSG00000179364	PACS2	0.0414816644330967	2.25446003585225	0.913086475205903	0.361800847868428	0.950014460435329	Transcript	Hippocampus
ENST00000619045.1	ENSG00000178700.7	ENSG00000178700	DHFRL1	-0.297031640553991	-3.87529629696537	-0.913073182162263	0.361807829198037	0.950014460435329	Transcript	Hippocampus
ENST00000447441.5	ENSG00000114423.18	ENSG00000114423	CBLB	-0.0830097361230022	-1.88694077777868	-0.913060054430037	0.361814723791494	0.950014460435329	Transcript	Hippocampus
ENST00000218364.4	ENSG00000102241.11	ENSG00000102241	HTATSF1	0.0229390149821494	5.52155568586401	0.91305867653376	0.361815447457808	0.950014460435329	Transcript	Hippocampus
ENST00000463682.1	ENSG00000156171.14	ENSG00000156171	DRAM2	-0.151953354793717	-2.88291661972608	-0.913005531472446	0.361843359753546	0.950014460435329	Transcript	Hippocampus
ENST00000426077.2	ENSG00000226479.3	ENSG00000226479	TMEM185B	-0.0245416357549509	2.14587989852518	-0.912980487806165	0.361856513396894	0.950014460435329	Transcript	Hippocampus
ENST00000490882.5	ENSG00000136068.14	ENSG00000136068	FLNB	-0.0578313177291591	3.27956261927164	-0.912968765916048	0.361862670169196	0.950014460435329	Transcript	Hippocampus
ENST00000454784.8	ENSG00000205592.13	ENSG00000205592	MUC19	-0.17275459228944	-1.89412217961171	-0.912961944688117	0.361866252961938	0.950014460435329	Transcript	Hippocampus
ENST00000466892.5	ENSG00000204525.15	ENSG00000204525	HLA-C	-0.124510789620873	-1.67767746972127	-0.912956250767107	0.361869243663272	0.950014460435329	Transcript	Hippocampus
ENST00000486408.5	ENSG00000025293.16	ENSG00000025293	PHF20	-0.16017969632955	0.598692109798552	-0.912950085222874	0.361872482099701	0.950014460435329	Transcript	Hippocampus
ENST00000503182.5	ENSG00000129187.14	ENSG00000129187	DCTD	0.275675869821294	-4.67203948446869	0.912901240977246	0.361898138060025	0.950014460435329	Transcript	Hippocampus
ENST00000533756.5	ENSG00000175115.11	ENSG00000175115	PACS1	0.0727402227890354	-1.41033068595537	0.912871703470027	0.361913653505685	0.950014460435329	Transcript	Hippocampus
ENST00000332345.10	ENSG00000169756.16	ENSG00000169756	LIMS1	-0.1833153125145	-2.47521936276113	-0.912850490404076	0.361924796551619	0.950014460435329	Transcript	Hippocampus
ENST00000465716.1	ENSG00000163703.17	ENSG00000163703	CRELD1	0.064349126311711	-0.166017059265377	0.912845380751512	0.361927480641592	0.950014460435329	Transcript	Hippocampus
ENST00000446891.6	ENSG00000255864.5	ENSG00000255864	RP11-444D3.1	0.0798665373704352	-1.35756869451491	0.912836557945382	0.361932115272974	0.950014460435329	Transcript	Hippocampus
ENST00000470551.1	ENSG00000101152.10	ENSG00000101152	DNAJC5	-0.0547614521225526	2.57463427896432	-0.912802871459816	0.361949811170558	0.950014460435329	Transcript	Hippocampus
ENST00000621775.1	ENSG00000273820.1	ENSG00000273820	USP27X	0.0349288302246435	2.42248956423881	0.912793641733916	0.361954659746541	0.950014460435329	Transcript	Hippocampus
ENST00000580840.1	ENSG00000172171.10	ENSG00000172171	TEFM	0.0343985579166176	1.16798969213962	0.91278585663033	0.361958749462742	0.950014460435329	Transcript	Hippocampus
ENST00000483175.5	ENSG00000124181.14	ENSG00000124181	PLCG1	-0.0647410753622022	-0.652705178960915	-0.91278295673418	0.361960272860599	0.950014460435329	Transcript	Hippocampus
ENST00000495868.1	ENSG00000162385.10	ENSG00000162385	MAGOH	0.0583241149256893	-0.943853499966661	0.912769544768304	0.361967318599895	0.950014460435329	Transcript	Hippocampus
ENST00000626422.2	ENSG00000169057.20	ENSG00000169057	MECP2	0.0669808120850456	-1.83956713419464	0.91276522054907	0.36196959027046	0.950014460435329	Transcript	Hippocampus
ENST00000459909.1	ENSG00000142188.16	ENSG00000142188	TMEM50B	-0.0536504199815856	-1.2001025573997	-0.912761573303567	0.361971506308932	0.950014460435329	Transcript	Hippocampus
ENST00000636234.1	ENSG00000187391.19	ENSG00000187391	MAGI2	0.0396976078197674	3.63599910321948	0.912733041849938	0.361986495200127	0.950014460435329	Transcript	Hippocampus
ENST00000316963.7	ENSG00000120992.17	ENSG00000120992	LYPLA1	-0.142600550399482	2.67543608256887	-0.912721990820447	0.361992300921573	0.950014460435329	Transcript	Hippocampus
ENST00000507169.5	ENSG00000131844.15	ENSG00000131844	MCCC2	-0.103025308569147	-2.63548129644066	-0.912690322840734	0.362008938200037	0.950014460435329	Transcript	Hippocampus
ENST00000343258.8	ENSG00000134215.15	ENSG00000134215	VAV3	-0.311735577189503	-2.89777098354194	-0.912679110060783	0.362014829128233	0.950014460435329	Transcript	Hippocampus
ENST00000541461.5	ENSG00000087495.16	ENSG00000087495	PHACTR3	0.0539395054656044	2.91583465448368	0.912643024301886	0.362033788138038	0.950014460435329	Transcript	Hippocampus
ENST00000574551.1	ENSG00000103351.12	ENSG00000103351	CLUAP1	-0.139531635400945	-2.76038051349251	-0.912631050031834	0.362040079408926	0.950014460435329	Transcript	Hippocampus
ENST00000480461.1	ENSG00000136527.17	ENSG00000136527	TRA2B	0.0493313953064479	0.622713024286762	0.912600175979812	0.362056300925844	0.950014460435329	Transcript	Hippocampus
ENST00000357574.7	ENSG00000091157.13	ENSG00000091157	WDR7	0.0303092455560473	6.51099059932306	0.912586880385087	0.362063286697051	0.950014460435329	Transcript	Hippocampus
ENST00000557764.5	ENSG00000182400.14	ENSG00000182400	TRAPPC6B	0.232738291367447	-3.10854244950234	0.912581809081155	0.362065951283838	0.950014460435329	Transcript	Hippocampus
ENST00000372653.5	ENSG00000066136.20	ENSG00000066136	NFYC	-0.0559008915544398	-0.693325779186516	-0.912579487931126	0.362067170876797	0.950014460435329	Transcript	Hippocampus
ENST00000562813.1	ENSG00000125124.11	ENSG00000125124	BBS2	-0.0409576544096571	2.1034232365121	-0.912501842303844	0.362107969410291	0.950014460435329	Transcript	Hippocampus
ENST00000581743.5	ENSG00000141562.17	ENSG00000141562	NARF	0.272909894065402	-2.22184265960036	0.912477481459996	0.362120770298344	0.950014460435329	Transcript	Hippocampus
ENST00000544619.1	ENSG00000111530.12	ENSG00000111530	CAND1	0.0332963208827271	5.30772967572275	0.912454836288515	0.362132669907673	0.950014460435329	Transcript	Hippocampus
ENST00000269349.7	ENSG00000141543.9	ENSG00000141543	EIF4A3	-0.0296733877908105	3.25064342845006	-0.912435094846036	0.36214304386303	0.950014460435329	Transcript	Hippocampus
ENST00000402069.1	ENSG00000219470.1	ENSG00000219470	RP3-337H4.6	0.0584815415666765	-1.69502206892735	0.912412380558099	0.362154980253974	0.950014460435329	Transcript	Hippocampus
ENST00000413791.5	ENSG00000179818.13	ENSG00000179818	PCBP1-AS1	0.202283737449143	-2.76737060422657	0.912380698677736	0.362171629540971	0.950014460435329	Transcript	Hippocampus
ENST00000556461.1	ENSG00000100568.10	ENSG00000100568	VTI1B	0.217240213182677	-2.87041926452911	0.912368885480439	0.362177837670486	0.950014460435329	Transcript	Hippocampus
ENST00000519072.5	ENSG00000078668.13	ENSG00000078668	VDAC3	-0.0407390403053327	-0.2941431932344	-0.912361787408635	0.362181567916269	0.950014460435329	Transcript	Hippocampus
ENST00000313655.4	ENSG00000136982.5	ENSG00000136982	DSCC1	-0.0632804325279776	0.0460786107608652	-0.912348427508281	0.362188589002929	0.950014460435329	Transcript	Hippocampus
ENST00000525168.1	ENSG00000129158.10	ENSG00000129158	SERGEF	0.0700929875791172	-1.40553362976508	0.912347894523824	0.36218886910635	0.950014460435329	Transcript	Hippocampus
ENST00000602962.5	ENSG00000270106.5	ENSG00000270106	TSNAX-DISC1	0.276637883869821	-4.11997879513765	0.912332188403777	0.362197123325581	0.950014460435329	Transcript	Hippocampus
ENST00000384423.1	ENSG00000277985.1	ENSG00000277985	SNORA67	-0.0939900067935801	-0.0326055415381509	-0.912314161080986	0.362206597579238	0.950014460435329	Transcript	Hippocampus
ENST00000618555.4	ENSG00000124535.15	ENSG00000124535	WRNIP1	-0.182252675396938	1.77701033156631	-0.912293004121824	0.362217716811113	0.950014460435329	Transcript	Hippocampus
ENST00000450743.5	ENSG00000078967.12	ENSG00000078967	UBE2D4	-0.207131638287625	-2.10873994815345	-0.912291858860475	0.362218318719734	0.950014460435329	Transcript	Hippocampus
ENST00000368581.8	ENSG00000111834.12	ENSG00000111834	RSPH4A	0.246102484748008	-0.916485980943411	0.912286039439461	0.362221377210105	0.950014460435329	Transcript	Hippocampus
ENST00000380584.8	ENSG00000049540.16	ENSG00000049540	ELN	0.290452725087328	-2.85334727566772	0.912231254479375	0.362250171123916	0.95005937984449	Transcript	Hippocampus
ENST00000455042.1	ENSG00000089199.9	ENSG00000089199	CHGB	-0.217403969605132	-1.5652058850976	-0.912191808827599	0.362270903885897	0.950069773855315	Transcript	Hippocampus
ENST00000540952.5	ENSG00000184949.15	ENSG00000184949	FAM227A	-0.225180129176199	-1.67099668551574	-0.912179319200804	0.362277468629654	0.950069773855315	Transcript	Hippocampus
ENST00000588647.1	ENSG00000092931.11	ENSG00000092931	MFSD11	-0.066063083256325	-2.16742963822612	-0.912053774423394	0.362343461090245	0.950125743088284	Transcript	Hippocampus
ENST00000510805.1	ENSG00000236296.7	ENSG00000236296	GUSBP5	-0.0818012204973315	-1.79892633285615	-0.912051054569209	0.362344890861981	0.950125743088284	Transcript	Hippocampus
ENST00000622519.4	ENSG00000277363.4	ENSG00000277363	SRCIN1	0.0890607064139441	0.92326229681101	0.91203472426695	0.362353475442608	0.950125743088284	Transcript	Hippocampus
ENST00000421239.6	ENSG00000258405.9	ENSG00000258405	ZNF578	-0.0442287541593575	0.509032020975565	-0.912005997804259	0.362368576798386	0.950125743088284	Transcript	Hippocampus
ENST00000423633.5	ENSG00000144136.10	ENSG00000144136	SLC20A1	-0.0466693466693291	-0.129688185993065	-0.912003044013489	0.362370129613659	0.950125743088284	Transcript	Hippocampus
ENST00000490569.5	ENSG00000156508.17	ENSG00000156508	EEF1A1	-0.0858489087644549	3.01810119154637	-0.911970788017135	0.362387086944849	0.950125743088284	Transcript	Hippocampus
ENST00000332118.10	ENSG00000182934.11	ENSG00000182934	SRPRA	0.0275877769202389	4.73140559010104	0.911969411815633	0.362387810440179	0.950125743088284	Transcript	Hippocampus
ENST00000492302.1	ENSG00000158828.6	ENSG00000158828	PINK1	-0.0350101929822043	1.82010460160226	-0.911930267101727	0.362408389941924	0.950125743088284	Transcript	Hippocampus
ENST00000395857.7	ENSG00000141027.20	ENSG00000141027	NCOR1	0.406347271475307	-4.19765884814233	0.911902599106232	0.362422936246118	0.950125743088284	Transcript	Hippocampus
ENST00000498824.4	ENSG00000120690.14	ENSG00000120690	ELF1	-0.233050310964871	-3.19853991452057	-0.911899361360148	0.362424638498218	0.950125743088284	Transcript	Hippocampus
ENST00000601935.5	ENSG00000197372.9	ENSG00000197372	ZNF675	0.067595683244696	-0.226118924478307	0.911894570857822	0.362427157124538	0.950125743088284	Transcript	Hippocampus
ENST00000361547.6	ENSG00000162430.16	ENSG00000162430	SEPN1	-0.0547214620409055	2.79969675982206	-0.911830196379427	0.362461003339406	0.950145433972907	Transcript	Hippocampus
ENST00000521646.1	ENSG00000183117.18	ENSG00000183117	CSMD1	0.0532280427167041	-0.284996469432963	0.911812368480613	0.362470377077791	0.950145433972907	Transcript	Hippocampus
ENST00000455992.6	ENSG00000141127.14	ENSG00000141127	PRPSAP2	-0.204883038929268	-3.05023290431452	-0.911740671038426	0.36250807644531	0.950145433972907	Transcript	Hippocampus
ENST00000624840.1	ENSG00000280205.1	ENSG00000280205	RP11-504I13.2	-0.060420855764007	-0.101098306166789	-0.911692710290403	0.362533296153138	0.950145433972907	Transcript	Hippocampus
ENST00000509665.1	ENSG00000092421.16	ENSG00000092421	SEMA6A	-0.117921846107558	-1.28408868741063	-0.911679611794581	0.362540184065655	0.950145433972907	Transcript	Hippocampus
ENST00000544478.1	ENSG00000172824.14	ENSG00000172824	CES4A	0.0555566007222996	0.874854501345241	0.91166471704133	0.362548016649527	0.950145433972907	Transcript	Hippocampus
ENST00000543067.5	ENSG00000149970.14	ENSG00000149970	CNKSR2	0.0755345640724916	6.14517506227989	0.911657911868045	0.362551595266581	0.950145433972907	Transcript	Hippocampus
ENST00000467238.1	ENSG00000197157.10	ENSG00000197157	SND1	0.0939200029118012	-2.31386760625879	0.911652555772391	0.362554411876938	0.950145433972907	Transcript	Hippocampus
ENST00000492422.1	ENSG00000186409.14	ENSG00000186409	CCDC30	0.0709159696432986	-1.08694860337007	0.911611444483647	0.362576031531052	0.950145433972907	Transcript	Hippocampus
ENST00000440757.2	ENSG00000249884.8	ENSG00000249884	RNF103-CHMP3	0.209542687675664	-2.74278454640335	0.911609375286819	0.362577119704203	0.950145433972907	Transcript	Hippocampus
ENST00000486655.5	ENSG00000214941.7	ENSG00000214941	ZSWIM7	-0.231670977606673	-3.61761789934015	-0.911604152474324	0.362579866346355	0.950145433972907	Transcript	Hippocampus
ENST00000431225.5	ENSG00000214655.10	ENSG00000214655	ZSWIM8	0.103023531057812	-1.11112998863335	0.911601311844589	0.362581360220023	0.950145433972907	Transcript	Hippocampus
ENST00000611941.4	ENSG00000101040.19	ENSG00000101040	ZMYND8	0.447607950019732	-2.8811215280952	0.911591816872689	0.362586353608676	0.950145433972907	Transcript	Hippocampus
ENST00000599743.5	ENSG00000167232.13	ENSG00000167232	ZNF91	0.193728548482776	-2.4320028880107	0.911493769448654	0.362637919101366	0.95020610544427	Transcript	Hippocampus
ENST00000630147.1	ENSG00000197694.14	ENSG00000197694	SPTAN1	-0.159990377707483	-2.94696552366933	-0.911490440007267	0.362639670215415	0.95020610544427	Transcript	Hippocampus
ENST00000452939.5	ENSG00000186017.14	ENSG00000186017	ZNF566	0.240461948762651	-4.4449310715084	0.911449208116603	0.362661356498981	0.95020610544427	Transcript	Hippocampus
ENST00000314754.12	ENSG00000196352.14	ENSG00000196352	CD55	-0.117540777928517	1.40870589828353	-0.911409307747608	0.362682343233063	0.95020610544427	Transcript	Hippocampus
ENST00000483847.1	ENSG00000173473.10	ENSG00000173473	SMARCC1	0.05388189190528	-0.880323473348954	0.911407856192105	0.362683106734365	0.95020610544427	Transcript	Hippocampus
ENST00000471685.1	ENSG00000134313.14	ENSG00000134313	KIDINS220	0.0530900855003352	0.149240721506285	0.911402545819937	0.362685899936937	0.95020610544427	Transcript	Hippocampus
ENST00000289952.9	ENSG00000104635.13	ENSG00000104635	SLC39A14	-0.253201242087501	-3.72676874776873	-0.911392491427441	0.362691188483732	0.95020610544427	Transcript	Hippocampus
ENST00000482903.1	ENSG00000169629.11	ENSG00000169629	RGPD8	0.0387753980364503	0.829113360986201	0.911331387936116	0.362723329575973	0.950233848240708	Transcript	Hippocampus
ENST00000358527.6	ENSG00000164002.11	ENSG00000164002	EXO5	-0.259729052550712	-2.63722149451922	-0.911307230755965	0.362736037005917	0.950233848240708	Transcript	Hippocampus
ENST00000263097.8	ENSG00000064666.14	ENSG00000064666	CNN2	-0.230288393081666	-0.887744664955618	-0.911301147718043	0.362739236917636	0.950233848240708	Transcript	Hippocampus
ENST00000467925.5	ENSG00000057935.13	ENSG00000057935	MTA3	-0.108440143445228	-0.453902610293073	-0.911263813211531	0.362758876691543	0.950233848240708	Transcript	Hippocampus
ENST00000262442.8	ENSG00000007174.17	ENSG00000007174	DNAH9	-0.180721679203024	3.66567823667778	-0.911243590130809	0.362769515298858	0.950233848240708	Transcript	Hippocampus
ENST00000263826.9	ENSG00000117020.16	ENSG00000117020	AKT3	0.0296436080018927	6.05541104596772	0.911239260503729	0.36277179297942	0.950233848240708	Transcript	Hippocampus
ENST00000624166.3	ENSG00000085224.21	ENSG00000085224	ATRX	-0.0794547853875922	2.721771759464	-0.911208032913393	0.362788221098283	0.950246313237938	Transcript	Hippocampus
ENST00000463488.1	ENSG00000130713.15	ENSG00000130713	EXOSC2	0.141561063663095	-1.73614187072025	0.911102102930448	0.36284395191613	0.950361719153501	Transcript	Hippocampus
ENST00000488748.1	ENSG00000101181.17	ENSG00000101181	MTG2	0.0413606494477932	0.152621389717513	0.911030768815676	0.362881484535745	0.950425709583842	Transcript	Hippocampus
ENST00000367590.8	ENSG00000143324.13	ENSG00000143324	XPR1	0.0273266368511154	5.54717655927074	0.911011304273869	0.362891726275998	0.950425709583842	Transcript	Hippocampus
ENST00000458477.6	ENSG00000089159.16	ENSG00000089159	PXN	0.213273938585997	-0.518194741282707	0.910942607307495	0.362927874301487	0.950473178771006	Transcript	Hippocampus
ENST00000402563.5	ENSG00000177150.12	ENSG00000177150	FAM210A	0.0634740680530549	2.39334512241808	0.910896569514778	0.362952100441344	0.950473178771006	Transcript	Hippocampus
ENST00000380769.8	ENSG00000124535.15	ENSG00000124535	WRNIP1	-0.0626986492490729	1.16961819432535	-0.910870820002887	0.362965650866879	0.950473178771006	Transcript	Hippocampus
ENST00000509405.5	ENSG00000245526.9	ENSG00000245526	LINC00461	0.160825760806989	-2.99088890699683	0.910866831934423	0.362967749576836	0.950473178771006	Transcript	Hippocampus
ENST00000503303.1	ENSG00000127022.14	ENSG00000127022	CANX	0.251983516084016	-3.28806405570786	0.910853882371266	0.362974564301089	0.950473178771006	Transcript	Hippocampus
ENST00000480527.1	ENSG00000163611.11	ENSG00000163611	SPICE1	0.0633282655612649	-0.446804499590657	0.910834886113372	0.362984561251728	0.950473178771006	Transcript	Hippocampus
ENST00000532537.2	ENSG00000184571.13	ENSG00000184571	PIWIL3	0.0750134087804671	-1.23774339739078	0.910821595085851	0.362991555876748	0.950473178771006	Transcript	Hippocampus
ENST00000623181.1	ENSG00000279649.1	ENSG00000279649	RP11-96D1.8	0.0500904123741487	-0.50241266091806	0.910774125489686	0.363016538235449	0.950473547179375	Transcript	Hippocampus
ENST00000582882.5	ENSG00000134508.12	ENSG00000134508	CABLES1	-0.0998152808178897	-2.00278305837974	-0.910768245233552	0.363019632979255	0.950473547179375	Transcript	Hippocampus
ENST00000418141.2	ENSG00000188013.6	ENSG00000188013	MEIS3P2	-0.0665963349994987	0.224854008339999	-0.910754792801959	0.363026712976298	0.950473547179375	Transcript	Hippocampus
ENST00000588354.1	ENSG00000196967.10	ENSG00000196967	ZNF585A	-0.124212307259203	-1.7923213782629	-0.910705575325379	0.363052616809032	0.950503562128847	Transcript	Hippocampus
ENST00000540240.1	ENSG00000103544.14	ENSG00000103544	C16orf62	-0.051258187109361	-1.28328541340028	-0.910618424863355	0.36309848814171	0.950503562128847	Transcript	Hippocampus
ENST00000233612.8	ENSG00000115271.10	ENSG00000115271	GCA	0.18141301227879	0.319325729042749	0.910587832725591	0.363114591067209	0.950503562128847	Transcript	Hippocampus
ENST00000469942.1	ENSG00000164031.16	ENSG00000164031	DNAJB14	-0.0245367711061173	2.69607171186287	-0.910552880001281	0.363132989844188	0.950503562128847	Transcript	Hippocampus
ENST00000394908.8	ENSG00000132589.15	ENSG00000132589	FLOT2	0.034797902473391	3.85565076663743	0.910550139610045	0.363134432384472	0.950503562128847	Transcript	Hippocampus
ENST00000375887.8	ENSG00000102524.11	ENSG00000102524	TNFSF13B	-0.204226358979334	-1.51960885319854	-0.910548578875189	0.363135253955963	0.950503562128847	Transcript	Hippocampus
ENST00000584486.5	ENSG00000263513.5	ENSG00000263513	FAM72C	0.168983161075319	-2.79583934312745	0.910519308753886	0.363150661976616	0.950503562128847	Transcript	Hippocampus
ENST00000533381.5	ENSG00000149428.18	ENSG00000149428	HYOU1	-0.164845687659269	-1.77060266410948	-0.910486401172681	0.363167985275188	0.950503562128847	Transcript	Hippocampus
ENST00000553936.5	ENSG00000171723.15	ENSG00000171723	GPHN	-0.0382808051383734	0.269371688538082	-0.91044444814508	0.363190071055317	0.950503562128847	Transcript	Hippocampus
ENST00000286657.9	ENSG00000156140.9	ENSG00000156140	ADAMTS3	0.0934093667097556	1.69114393070428	0.91042921190222	0.363198092242197	0.950503562128847	Transcript	Hippocampus
ENST00000367567.8	ENSG00000198216.10	ENSG00000198216	CACNA1E	0.1519441686163	6.9490382203519	0.910415780085073	0.36320516357357	0.950503562128847	Transcript	Hippocampus
ENST00000550147.5	ENSG00000139546.10	ENSG00000139546	TARBP2	-0.271436049820324	-3.79084668157938	-0.910383408774166	0.363222206170183	0.950503562128847	Transcript	Hippocampus
ENST00000440088.5	ENSG00000214293.8	ENSG00000214293	APTR	-0.0479122067633083	-0.773834729612942	-0.910379754032569	0.363224130321752	0.950503562128847	Transcript	Hippocampus
ENST00000318663.4	ENSG00000175938.6	ENSG00000175938	ORAI3	-0.0468062019168576	1.43616675088961	-0.910379596546576	0.36322421323526	0.950503562128847	Transcript	Hippocampus
ENST00000431189.1	ENSG00000231721.6	ENSG00000231721	LINC-PINT	-0.0354815399415974	1.839926127298	-0.910376260577635	0.363225969564964	0.950503562128847	Transcript	Hippocampus
ENST00000469516.5	ENSG00000100156.10	ENSG00000100156	SLC16A8	-0.105312945138238	-2.39279733108601	-0.910372793424223	0.363227794966669	0.950503562128847	Transcript	Hippocampus
ENST00000244364.10	ENSG00000151914.19	ENSG00000151914	DST	0.104638994955464	5.15004298583799	0.910356051284641	0.363236609520792	0.950503562128847	Transcript	Hippocampus
ENST00000444983.6	ENSG00000105173.13	ENSG00000105173	CCNE1	0.290034022584654	-2.78594279318739	0.910319948598186	0.363255617649379	0.950506258453348	Transcript	Hippocampus
ENST00000486193.1	ENSG00000101182.14	ENSG00000101182	PSMA7	-0.0614445608988299	-1.01264294652747	-0.910309754454241	0.363260984997441	0.950506258453348	Transcript	Hippocampus
ENST00000551662.5	ENSG00000136044.11	ENSG00000136044	APPL2	0.227304077994068	-2.45532992282199	0.910261506483758	0.363286388851261	0.950542186573711	Transcript	Hippocampus
ENST00000553120.1	ENSG00000184613.10	ENSG00000184613	NELL2	0.113665838164472	-1.3979327262029	0.910237540264792	0.363299008124932	0.950544662488235	Transcript	Hippocampus
ENST00000619612.1	ENSG00000277246.1	ENSG00000277246	RP11-153I24.4	-0.0718810782969683	-2.24042451197302	-0.91020755729344	0.363314795872512	0.950555428052131	Transcript	Hippocampus
ENST00000546568.5	ENSG00000185046.18	ENSG00000185046	ANKS1B	0.072856112477199	3.11209163656219	0.910133126588776	0.363353989754593	0.950591963446732	Transcript	Hippocampus
ENST00000347615.6	ENSG00000116698.20	ENSG00000116698	SMG7	0.305909917273259	2.15509654165348	0.910116041898497	0.363362986622752	0.950591963446732	Transcript	Hippocampus
ENST00000483951.1	ENSG00000204104.11	ENSG00000204104	TRAF3IP1	0.216806286580029	-3.14131778699757	0.91011453352358	0.36336378094591	0.950591963446732	Transcript	Hippocampus
ENST00000579754.1	ENSG00000182481.8	ENSG00000182481	KPNA2	-0.177271324693938	-2.59969450411015	-0.91006526286953	0.363389727894417	0.950629302626905	Transcript	Hippocampus
ENST00000421355.1	ENSG00000248643.5	ENSG00000248643	RBM14-RBM4	-0.0438971544131734	1.82687914653347	-0.909932902492238	0.363459437378506	0.950718295447701	Transcript	Hippocampus
ENST00000461366.1	ENSG00000128482.15	ENSG00000128482	RNF112	0.0548330772831252	4.49462856494496	0.909926331598823	0.363462898252281	0.950718295447701	Transcript	Hippocampus
ENST00000595645.5	ENSG00000167664.8	ENSG00000167664	TMIGD2	-0.211188064563558	-0.55189893078636	-0.909908181493363	0.363472457976793	0.950718295447701	Transcript	Hippocampus
ENST00000424196.5	ENSG00000114867.20	ENSG00000114867	EIF4G1	-0.0807792132890929	1.52555324108387	-0.909891671284671	0.363481154099088	0.950718295447701	Transcript	Hippocampus
ENST00000560706.5	ENSG00000247556.6	ENSG00000247556	OIP5-AS1	0.103536229078693	-2.25939690543606	0.909868806722407	0.36349319735044	0.950718295447701	Transcript	Hippocampus
ENST00000587760.5	ENSG00000008441.16	ENSG00000008441	NFIX	-0.048069208793251	2.56388276275148	-0.909852903533003	0.363501574046421	0.950718295447701	Transcript	Hippocampus
ENST00000485900.1	ENSG00000163686.14	ENSG00000163686	ABHD6	-0.103489344526001	-2.3246634152302	-0.909817615503008	0.363520161763561	0.950718295447701	Transcript	Hippocampus
ENST00000398136.6	ENSG00000152558.14	ENSG00000152558	TMEM123	-0.0795433516041151	4.34502400047342	-0.909808739346099	0.363524837309639	0.950718295447701	Transcript	Hippocampus
ENST00000520647.5	ENSG00000164574.15	ENSG00000164574	GALNT10	0.152945518342432	-2.62643697965097	0.9098011733573	0.363528822749998	0.950718295447701	Transcript	Hippocampus
ENST00000429289.5	ENSG00000229153.5	ENSG00000229153	EPHA1-AS1	-0.0358619059814646	0.608974654300107	-0.909752114007706	0.363554665789932	0.950755346841158	Transcript	Hippocampus
ENST00000530824.1	ENSG00000186318.16	ENSG00000186318	BACE1	0.0453282068099052	0.0159921787050376	0.909713944609549	0.363574773118048	0.950760328226001	Transcript	Hippocampus
ENST00000265097.8	ENSG00000051596.9	ENSG00000051596	THOC3	-0.0903642377039513	2.63498650770716	-0.909701056084095	0.363581562846057	0.950760328226001	Transcript	Hippocampus
ENST00000482304.5	ENSG00000168385.17	ENSG00000168385	SEPT2	-0.194377787435952	-3.10736129917955	-0.909682008068321	0.363591597564636	0.950760328226001	Transcript	Hippocampus
ENST00000307068.4	ENSG00000171243.7	ENSG00000171243	SOSTDC1	0.196085329720442	1.75628247192159	0.909654970392424	0.363605841628787	0.950762860286163	Transcript	Hippocampus
ENST00000450307.7	ENSG00000169085.11	ENSG00000169085	C8orf46	-0.177327138415525	2.8989664480559	-0.909614097864204	0.363627374873997	0.950762860286163	Transcript	Hippocampus
ENST00000477281.1	ENSG00000147113.16	ENSG00000147113	CXorf36	-0.214283347649691	-1.02544962656049	-0.909613683956826	0.363627592940677	0.950762860286163	Transcript	Hippocampus
ENST00000477542.5	ENSG00000164049.14	ENSG00000164049	FBXW12	-0.15157667235882	-2.31139946210868	-0.909589690147912	0.36364023419479	0.950765384835959	Transcript	Hippocampus
ENST00000375972.7	ENSG00000136758.18	ENSG00000136758	YME1L1	0.198382253058568	1.00503273317523	0.909561385874879	0.363655146792601	0.950773847635917	Transcript	Hippocampus
ENST00000582509.1	ENSG00000153339.13	ENSG00000153339	TRAPPC8	-0.143326176699223	-2.69233276384377	-0.909516469095368	0.363678812766382	0.950792069204019	Transcript	Hippocampus
ENST00000419573.7	ENSG00000058335.15	ENSG00000058335	RASGRF1	-0.0872760825290896	3.82167378336373	-0.909485551570875	0.363695103305861	0.950792069204019	Transcript	Hippocampus
ENST00000474050.1	ENSG00000122694.15	ENSG00000122694	GLIPR2	0.123133943597213	-1.75496966835204	0.909399988760004	0.363740189005252	0.950792069204019	Transcript	Hippocampus
ENST00000513025.2	ENSG00000108848.15	ENSG00000108848	LUC7L3	0.0624433280089603	-1.59644855138928	0.909391655318359	0.363744580341752	0.950792069204019	Transcript	Hippocampus
ENST00000587169.5	ENSG00000099622.13	ENSG00000099622	CIRBP	0.233144321078625	1.6479269921082	0.909380371300029	0.363750526548118	0.950792069204019	Transcript	Hippocampus
ENST00000320159.2	ENSG00000180035.11	ENSG00000180035	ZNF48	0.0674007169930333	2.29600833417328	0.909349955066364	0.363766554936931	0.950792069204019	Transcript	Hippocampus
ENST00000491569.5	ENSG00000071553.16	ENSG00000071553	ATP6AP1	-0.349014946870583	-2.29577575592114	-0.909338302028509	0.363772695835179	0.950792069204019	Transcript	Hippocampus
ENST00000382839.7	ENSG00000125386.15	ENSG00000125386	FAM193A	-0.130599435619887	2.76532236097753	-0.909319753971474	0.363782470393296	0.950792069204019	Transcript	Hippocampus
ENST00000579458.1	ENSG00000265369.3	ENSG00000265369	PCAT18	-0.0374374106961398	-0.276614987870374	-0.909284735233622	0.363800925211937	0.950792069204019	Transcript	Hippocampus
ENST00000418446.6	ENSG00000100439.10	ENSG00000100439	ABHD4	-0.25163239930299	-4.31538109560894	-0.909283839016705	0.363801397524529	0.950792069204019	Transcript	Hippocampus
ENST00000597161.5	ENSG00000167766.18	ENSG00000167766	ZNF83	-0.180785014564764	-3.30797685381736	-0.909277125394943	0.363804935662468	0.950792069204019	Transcript	Hippocampus
ENST00000557438.1	ENSG00000197119.12	ENSG00000197119	SLC25A29	0.067938548308366	-1.00943821544846	0.909270345466252	0.363808508766675	0.950792069204019	Transcript	Hippocampus
ENST00000367964.6	ENSG00000162747.9	ENSG00000162747	FCGR3B	-0.24374317452266	-3.7242330001531	-0.909231310727078	0.363829080973789	0.950792069204019	Transcript	Hippocampus
ENST00000361271.7	ENSG00000165996.13	ENSG00000165996	HACD1	0.0464875570492397	-0.0285456387810767	0.90922353630124	0.363833178362604	0.950792069204019	Transcript	Hippocampus
ENST00000446488.7	ENSG00000170322.14	ENSG00000170322	NFRKB	-0.0242207825560695	3.12642745322947	-0.909173203548809	0.363859706148918	0.950792069204019	Transcript	Hippocampus
ENST00000463879.1	ENSG00000065413.17	ENSG00000065413	ANKRD44	-0.0310903965167435	1.37253629295263	-0.909161627999543	0.363865807193044	0.950792069204019	Transcript	Hippocampus
ENST00000553647.1	ENSG00000050130.17	ENSG00000050130	JKAMP	0.0806703544977261	-1.96979177820968	0.909161268911706	0.363865996455997	0.950792069204019	Transcript	Hippocampus
ENST00000591143.5	ENSG00000267014.5	ENSG00000267014	LINC01532	0.10898060308379	-1.29966330659902	0.909134890570382	0.363879899749157	0.950792069204019	Transcript	Hippocampus
ENST00000496989.5	ENSG00000071054.16	ENSG00000071054	MAP4K4	0.0864090996090586	0.530292631653047	0.90911162155132	0.363892164481585	0.950792069204019	Transcript	Hippocampus
ENST00000395038.6	ENSG00000115904.12	ENSG00000115904	SOS1	0.0285313437742719	3.99993856368247	0.909105033188686	0.363895637150624	0.950792069204019	Transcript	Hippocampus
ENST00000267938.8	ENSG00000140367.11	ENSG00000140367	UBE2Q2	-0.0667008172198534	2.66236979701439	-0.908922346966778	0.363991937768671	0.951013170482903	Transcript	Hippocampus
ENST00000525074.5	ENSG00000110171.18	ENSG00000110171	TRIM3	-0.252570083833699	-2.56234674603919	-0.908859416145584	0.364025114621112	0.951031097679183	Transcript	Hippocampus
ENST00000356100.6	ENSG00000196090.12	ENSG00000196090	PTPRT	0.283478895334891	2.54689811224827	0.908855468985027	0.36402719561009	0.951031097679183	Transcript	Hippocampus
ENST00000529869.1	ENSG00000167257.10	ENSG00000167257	RNF214	0.0558773725552328	0.077714451872197	0.908842873420107	0.364033836188431	0.951031097679183	Transcript	Hippocampus
ENST00000452374.6	ENSG00000110442.11	ENSG00000110442	COMMD9	-0.0706211980818397	1.55055254738951	-0.908818183043483	0.364046853560868	0.951034594087935	Transcript	Hippocampus
ENST00000462279.5	ENSG00000049167.13	ENSG00000049167	ERCC8	0.0266502338079946	1.54608571197876	0.908701060330971	0.364108607510151	0.951053771469282	Transcript	Hippocampus
ENST00000292246.7	ENSG00000160746.12	ENSG00000160746	ANO10	-0.0531548414006059	2.10724771254702	-0.908676058374113	0.364121790856891	0.951053771469282	Transcript	Hippocampus
ENST00000527051.1	ENSG00000175376.8	ENSG00000175376	EIF1AD	0.0525379841903468	-0.620155810359493	0.908662866013148	0.364128747211925	0.951053771469282	Transcript	Hippocampus
ENST00000309879.9	ENSG00000173175.14	ENSG00000173175	ADCY5	-0.0473201543987684	3.0228734924901	-0.908658711666618	0.364130937823397	0.951053771469282	Transcript	Hippocampus
ENST00000380274.1	ENSG00000145945.5	ENSG00000145945	FAM50B	0.065526890935895	0.217221538940709	0.908618252543929	0.364152272590482	0.951053771469282	Transcript	Hippocampus
ENST00000622703.4	ENSG00000198715.11	ENSG00000198715	GLMP	0.0676619862943961	0.635422728235057	0.908610899928068	0.36415614983115	0.951053771469282	Transcript	Hippocampus
ENST00000340911.8	ENSG00000175787.16	ENSG00000175787	ZNF169	0.0765240681854215	-0.392040434061518	0.908606737584384	0.364158344763264	0.951053771469282	Transcript	Hippocampus
ENST00000503548.1	ENSG00000163945.15	ENSG00000163945	UVSSA	-0.0613202937717295	1.2318723262586	-0.908570115525043	0.364177657061889	0.951053771469282	Transcript	Hippocampus
ENST00000376557.3	ENSG00000204576.11	ENSG00000204576	PRR3	0.080867585606613	-0.955518817043671	0.908550541610906	0.364187979445093	0.951053771469282	Transcript	Hippocampus
ENST00000342933.7	ENSG00000082397.17	ENSG00000082397	EPB41L3	-0.22342599564393	3.09489581270615	-0.908519721900814	0.36420423271677	0.951053771469282	Transcript	Hippocampus
ENST00000559122.1	ENSG00000138593.8	ENSG00000138593	SECISBP2L	0.0226356424622936	2.97498042191857	0.908514912874926	0.364206768875276	0.951053771469282	Transcript	Hippocampus
ENST00000606639.1	ENSG00000272180.1	ENSG00000272180	RP11-481J13.1	-0.0596631037690354	-1.69738786874223	-0.908494411346018	0.364217580986969	0.951053771469282	Transcript	Hippocampus
ENST00000452701.1	ENSG00000237720.1	ENSG00000237720	AC011995.1	-0.0712360431358738	0.987533828448302	-0.908469283102312	0.364230833413797	0.951053771469282	Transcript	Hippocampus
ENST00000400788.8	ENSG00000215712.10	ENSG00000215712	TMEM242	0.0274004651578137	3.778449914274	0.908414210524794	0.364259879291954	0.951053771469282	Transcript	Hippocampus
ENST00000475821.1	ENSG00000170989.8	ENSG00000170989	S1PR1	-0.179140324460351	-0.973616414693812	-0.908406913078136	0.364263728154014	0.951053771469282	Transcript	Hippocampus
ENST00000473593.1	ENSG00000170248.13	ENSG00000170248	PDCD6IP	0.129787379152495	-1.88380616740726	0.908358599165121	0.364289210804962	0.951053771469282	Transcript	Hippocampus
ENST00000334025.2	ENSG00000186479.4	ENSG00000186479	RGS7BP	0.0595859978396895	5.95139820072516	0.908334996402667	0.364301660233603	0.951053771469282	Transcript	Hippocampus
ENST00000547904.1	ENSG00000258072.1	ENSG00000258072	RP11-554D14.2	-0.110998282346775	-2.52661301361353	-0.908289664663644	0.364325571499437	0.951053771469282	Transcript	Hippocampus
ENST00000296530.12	ENSG00000164125.15	ENSG00000164125	FAM198B	-0.0508749838363795	3.83010662706959	-0.908271600624418	0.364335100065852	0.951053771469282	Transcript	Hippocampus
ENST00000358580.9	ENSG00000113108.18	ENSG00000113108	APBB3	-0.301551314728453	-3.30571054132522	-0.908230844569789	0.364356598975767	0.951053771469282	Transcript	Hippocampus
ENST00000590577.2	ENSG00000180448.10	ENSG00000180448	ARHGAP45	-0.0346766646163324	1.51825039674549	-0.908228724842042	0.364357717158673	0.951053771469282	Transcript	Hippocampus
ENST00000615951.4	ENSG00000248333.8	ENSG00000248333	CDK11B	-0.330177918063668	-4.0355528946784	-0.908219428371127	0.364362621188826	0.951053771469282	Transcript	Hippocampus
ENST00000540201.1	ENSG00000256464.1	ENSG00000256464	YWHABP2	-0.0600483397843662	-1.8878115482496	-0.908190496303625	0.364377883560642	0.951053771469282	Transcript	Hippocampus
ENST00000339413.10	ENSG00000167645.16	ENSG00000167645	YIF1B	-0.169622643804564	-1.61435278893787	-0.908177400807682	0.364384791886308	0.951053771469282	Transcript	Hippocampus
ENST00000482378.6	ENSG00000182796.13	ENSG00000182796	TMEM198B	0.0651863096686872	1.65165177817444	0.908142918960441	0.364402982642903	0.951053771469282	Transcript	Hippocampus
ENST00000361684.8	ENSG00000198792.12	ENSG00000198792	TMEM184B	-0.177805845166126	1.49836966366609	-0.90811021313706	0.364420236992061	0.951053771469282	Transcript	Hippocampus
ENST00000593475.5	ENSG00000068400.13	ENSG00000068400	GRIPAP1	-0.272502952860937	-0.570209690848907	-0.908063648450903	0.364444803635034	0.951053771469282	Transcript	Hippocampus
ENST00000424699.5	ENSG00000180228.12	ENSG00000180228	PRKRA	-0.196514861993536	-2.79115223239141	-0.90805639538904	0.364448630306103	0.951053771469282	Transcript	Hippocampus
ENST00000456845.6	ENSG00000169490.16	ENSG00000169490	TM2D2	-0.265036636091428	-3.94811497262589	-0.90802800202483	0.36446361071393	0.951053771469282	Transcript	Hippocampus
ENST00000485356.1	ENSG00000213533.11	ENSG00000213533	TMEM110	0.0711214984705402	-2.30746309435883	0.908014201409057	0.364470892091839	0.951053771469282	Transcript	Hippocampus
ENST00000553253.5	ENSG00000139173.9	ENSG00000139173	TMEM117	0.169566312655329	-1.29793029803553	0.907988245657067	0.364484586919316	0.951053771469282	Transcript	Hippocampus
ENST00000586354.1	ENSG00000267179.1	ENSG00000267179	CTD-2006C1.13	0.0727103329354373	-2.07509305674694	0.907983389475403	0.364487149183775	0.951053771469282	Transcript	Hippocampus
ENST00000301318.7	ENSG00000196867.7	ENSG00000196867	ZFP28	-0.0240100462477303	3.14487691020163	-0.907982928111548	0.36448739261352	0.951053771469282	Transcript	Hippocampus
ENST00000566796.2	ENSG00000261056.2	ENSG00000261056	RP11-454F8.2	0.0236483172771414	1.82189165597285	0.907972805141959	0.364492733828972	0.951053771469282	Transcript	Hippocampus
ENST00000528088.1	ENSG00000186166.8	ENSG00000186166	CCDC84	-0.0271353680847985	2.8303535959025	-0.907939362210356	0.364510379781191	0.951053771469282	Transcript	Hippocampus
ENST00000458001.2	ENSG00000233695.2	ENSG00000233695	GAS6-AS1	-0.0861258805780442	-0.759759977897014	-0.907915976409166	0.364522719470389	0.951053771469282	Transcript	Hippocampus
ENST00000528526.1	ENSG00000148985.19	ENSG00000148985	PGAP2	0.0533884669062971	0.0930024810192582	0.907881327098407	0.364541002914777	0.951053771469282	Transcript	Hippocampus
ENST00000373839.7	ENSG00000204138.12	ENSG00000204138	PHACTR4	-0.0216974076581873	4.27675858948785	-0.90786022341681	0.36455213900235	0.951053771469282	Transcript	Hippocampus
ENST00000617844.4	ENSG00000268043.7	ENSG00000268043	NBPF12	0.255661023418969	2.82824789339144	0.907845319418594	0.36456000374115	0.951053771469282	Transcript	Hippocampus
ENST00000485617.6	ENSG00000147854.16	ENSG00000147854	UHRF2	-0.0455791841694245	1.43381899930956	-0.907843515760674	0.364560955526426	0.951053771469282	Transcript	Hippocampus
ENST00000398020.6	ENSG00000165782.10	ENSG00000165782	TMEM55B	0.0322619953485395	2.77497872977579	0.907831292349443	0.364567405827683	0.951053771469282	Transcript	Hippocampus
ENST00000460093.1	ENSG00000134308.13	ENSG00000134308	YWHAQ	0.082551575005635	-2.37866333644514	0.907827792863385	0.364569252521708	0.951053771469282	Transcript	Hippocampus
ENST00000427035.1	ENSG00000229569.1	ENSG00000229569	RP11-481G8.2	0.0719903262538455	-1.64468838496554	0.907800367801813	0.364583725049324	0.951053771469282	Transcript	Hippocampus
ENST00000558361.1	ENSG00000259257.1	ENSG00000259257	RP11-616M17.1	-0.0567520169164358	-1.80343142374208	-0.907798941392071	0.364584477792388	0.951053771469282	Transcript	Hippocampus
ENST00000538033.2	ENSG00000146556.14	ENSG00000146556	WASH2P	0.0346610149536738	3.3812319304382	0.907774172928999	0.364597548728461	0.951053771469282	Transcript	Hippocampus
ENST00000308710.9	ENSG00000151092.16	ENSG00000151092	NGLY1	0.283139727916976	-4.39963973161884	0.907762410271737	0.364603756279218	0.951053771469282	Transcript	Hippocampus
ENST00000585230.1	ENSG00000109111.14	ENSG00000109111	SUPT6H	0.0509081174432778	-0.87759337468449	0.907745559408758	0.364612649163204	0.951053771469282	Transcript	Hippocampus
ENST00000509575.1	ENSG00000134851.12	ENSG00000134851	TMEM165	0.0658302533637332	0.63354496709919	0.907707360415166	0.364632808825682	0.951053771469282	Transcript	Hippocampus
ENST00000335080.5	ENSG00000186280.6	ENSG00000186280	KDM4D	-0.0876632670232722	-0.59220316501618	-0.90770051425665	0.364636421985481	0.951053771469282	Transcript	Hippocampus
ENST00000353704.2	ENSG00000107175.11	ENSG00000107175	CREB3	-0.0206157911270315	3.45546546108488	-0.907697225947077	0.364638157446703	0.951053771469282	Transcript	Hippocampus
ENST00000389341.9	ENSG00000028277.21	ENSG00000028277	POU2F2	-0.0454482892037577	1.1702537162308	-0.907657748457345	0.364658992766936	0.951076991175691	Transcript	Hippocampus
ENST00000527796.6	ENSG00000111011.17	ENSG00000111011	RSRC2	0.0320386428325576	2.53068834401319	0.907611443526922	0.364683432406802	0.951076991175691	Transcript	Hippocampus
ENST00000478736.1	ENSG00000154678.16	ENSG00000154678	PDE1C	0.0964008735624065	-2.22604887666568	0.907608432836902	0.364685021477917	0.951076991175691	Transcript	Hippocampus
ENST00000353689.8	ENSG00000100814.17	ENSG00000100814	CCNB1IP1	0.29486385311335	-3.03927434062728	0.907591842374259	0.3646937781614	0.951076991175691	Transcript	Hippocampus
ENST00000511895.1	ENSG00000249307.5	ENSG00000249307	LINC01088	0.140813113831757	-1.01028394552225	0.9075363375435	0.364723075363925	0.95110432272644	Transcript	Hippocampus
ENST00000392246.6	ENSG00000116030.16	ENSG00000116030	SUMO1	0.0270193501800943	5.0149363987844	0.907466081085133	0.364760161058662	0.95110432272644	Transcript	Hippocampus
ENST00000572594.1	ENSG00000262410.1	ENSG00000262410	RP11-388C12.8	-0.0194629828974371	2.06351715095731	-0.907464576098193	0.364760955509532	0.95110432272644	Transcript	Hippocampus
ENST00000476125.5	ENSG00000242808.7	ENSG00000242808	SOX2-OT	0.076627007894216	0.562328599491926	0.907461855793256	0.364762391503901	0.95110432272644	Transcript	Hippocampus
ENST00000299498.10	ENSG00000166394.14	ENSG00000166394	CYB5R2	0.0800976936095041	1.4620330396756	0.907441579982821	0.36477309480894	0.95110432272644	Transcript	Hippocampus
ENST00000371022.3	ENSG00000152763.16	ENSG00000152763	WDR78	0.138306229749966	-1.27839537788368	0.907405253276107	0.364792271641091	0.95110432272644	Transcript	Hippocampus
ENST00000492076.1	ENSG00000144136.10	ENSG00000144136	SLC20A1	-0.0586450257524199	-0.755660215666202	-0.907403295870778	0.364793304971364	0.95110432272644	Transcript	Hippocampus
ENST00000492584.2	ENSG00000187672.12	ENSG00000187672	ERC2	-0.0566494810667704	3.19464882735589	-0.907380579684622	0.364805297166029	0.95110432272644	Transcript	Hippocampus
ENST00000466953.6	ENSG00000254154.8	ENSG00000254154	RP4-798P15.3	0.0537200125747196	0.563391091012308	0.907372850702157	0.364809377461134	0.95110432272644	Transcript	Hippocampus
ENST00000369733.7	ENSG00000065618.17	ENSG00000065618	COL17A1	-0.178532872122998	-2.93588611893859	-0.907294928332822	0.364850515945354	0.951120883748745	Transcript	Hippocampus
ENST00000574007.5	ENSG00000185624.14	ENSG00000185624	P4HB	-0.060585474943803	0.141078878924852	-0.907282100244401	0.364857288709771	0.951120883748745	Transcript	Hippocampus
ENST00000592327.1	ENSG00000119537.15	ENSG00000119537	KDSR	0.298546026662083	-3.77063351010349	0.907262153852451	0.364867819836369	0.951120883748745	Transcript	Hippocampus
ENST00000496191.1	ENSG00000005483.20	ENSG00000005483	KMT2E	0.0444528378811874	-0.345477947639907	0.907240652682365	0.364879172055065	0.951120883748745	Transcript	Hippocampus
ENST00000513098.5	ENSG00000109332.19	ENSG00000109332	UBE2D3	0.314733712504378	-3.15680923269955	0.907238335364346	0.36488039556919	0.951120883748745	Transcript	Hippocampus
ENST00000627799.2	ENSG00000228863.8	ENSG00000228863	RP11-404F10.2	-0.105235145393551	-0.426592271175633	-0.907228080239094	0.364885810174391	0.951120883748745	Transcript	Hippocampus
ENST00000378258.5	ENSG00000152457.17	ENSG00000152457	DCLRE1C	0.276346734239585	-2.05004438920728	0.907202560512209	0.364899284557781	0.951125560667862	Transcript	Hippocampus
ENST00000465044.5	ENSG00000169087.10	ENSG00000169087	HSPBAP1	-0.0353930568783469	0.900016978985947	-0.907146658775612	0.364928801694374	0.951151825267885	Transcript	Hippocampus
ENST00000265175.5	ENSG00000138802.11	ENSG00000138802	SEC24B	0.0297922698962346	3.95896110400972	0.907139234618102	0.364932721897613	0.951151825267885	Transcript	Hippocampus
ENST00000464270.5	ENSG00000117543.20	ENSG00000117543	DPH5	0.157416304054865	-2.15881500455222	0.907054125004704	0.364977664504471	0.951194081642578	Transcript	Hippocampus
ENST00000477285.1	ENSG00000135249.7	ENSG00000135249	RINT1	-0.0500866212605677	-1.3379596848631	-0.906982282928064	0.365015603816234	0.951194081642578	Transcript	Hippocampus
ENST00000591296.1	ENSG00000105254.11	ENSG00000105254	TBCB	-0.0679820307660255	-1.54938497113996	-0.906930984750354	0.365042695548366	0.951194081642578	Transcript	Hippocampus
ENST00000568611.5	ENSG00000166912.16	ENSG00000166912	MTMR10	0.0700944593996539	-0.745958268679354	0.906915987127817	0.365050616371515	0.951194081642578	Transcript	Hippocampus
ENST00000568439.1	ENSG00000102893.15	ENSG00000102893	PHKB	-0.0575726509268597	-1.39794614033835	-0.906908059890083	0.365054803095181	0.951194081642578	Transcript	Hippocampus
ENST00000629999.2	ENSG00000105671.11	ENSG00000105671	DDX49	0.245616338035959	-2.51692524686035	0.906900115892304	0.365058998700775	0.951194081642578	Transcript	Hippocampus
ENST00000568762.1	ENSG00000159461.14	ENSG00000159461	AMFR	-0.0560814789214966	-1.93018688592885	-0.90689403658741	0.365062209493201	0.951194081642578	Transcript	Hippocampus
ENST00000326958.5	ENSG00000113389.15	ENSG00000113389	NPR3	0.207906681192693	-0.0178448770172815	0.906849636304773	0.365085660094612	0.951194081642578	Transcript	Hippocampus
ENST00000569766.5	ENSG00000072736.18	ENSG00000072736	NFATC3	-0.336045976334444	-2.63600305038619	-0.906805150605954	0.365109156757149	0.951194081642578	Transcript	Hippocampus
ENST00000414478.1	ENSG00000143850.13	ENSG00000143850	PLEKHA6	0.0866597952773857	1.16571071243518	0.906782721692388	0.365121003724245	0.951194081642578	Transcript	Hippocampus
ENST00000635767.1	ENSG00000178177.15	ENSG00000178177	LCORL	-0.0395485393841039	3.0960722892773	-0.906748405422818	0.365139130067278	0.951194081642578	Transcript	Hippocampus
ENST00000566000.1	ENSG00000260493.1	ENSG00000260493	RP11-219B4.7	0.0564862438979848	-1.7839286202257	0.906745474680853	0.365140678153139	0.951194081642578	Transcript	Hippocampus
ENST00000528793.5	ENSG00000198055.10	ENSG00000198055	GRK6	0.226863118167444	0.426372082216034	0.906594600096598	0.365220379166809	0.951194081642578	Transcript	Hippocampus
ENST00000542781.5	ENSG00000151743.10	ENSG00000151743	AMN1	0.113505386243183	-1.80227570054192	0.906588753897049	0.365223467699928	0.951194081642578	Transcript	Hippocampus
ENST00000591009.1	ENSG00000127452.8	ENSG00000127452	FBXL12	-0.0782530750506831	-2.09782942961764	-0.906559838781173	0.365238743726716	0.951194081642578	Transcript	Hippocampus
ENST00000586420.5	ENSG00000105171.9	ENSG00000105171	POP4	-0.175825280241933	-1.64505994472835	-0.906548524583469	0.365244721193354	0.951194081642578	Transcript	Hippocampus
ENST00000378827.4	ENSG00000125845.6	ENSG00000125845	BMP2	-0.0482604432566694	1.28036947936504	-0.906542722693741	0.365247786445738	0.951194081642578	Transcript	Hippocampus
ENST00000360565.7	ENSG00000126461.14	ENSG00000126461	SCAF1	-0.0410072720941617	4.15558985484333	-0.906540745093494	0.365248831254505	0.951194081642578	Transcript	Hippocampus
ENST00000515088.5	ENSG00000181381.13	ENSG00000181381	DDX60L	-0.0534553899507987	-0.917670407818631	-0.906532353780558	0.365253264586553	0.951194081642578	Transcript	Hippocampus
ENST00000587977.5	ENSG00000185379.20	ENSG00000185379	RAD51D	0.179189492947683	-2.14122814322999	0.906511890450812	0.365264075996325	0.951194081642578	Transcript	Hippocampus
ENST00000581652.1	ENSG00000265798.6	ENSG00000265798	RP11-271K11.5	0.0481605451780076	-0.236107763849574	0.906492334265894	0.365274408320947	0.951194081642578	Transcript	Hippocampus
ENST00000550356.1	ENSG00000167548.14	ENSG00000167548	KMT2D	-0.0734585838513224	-2.41164572012384	-0.906475357682411	0.365283377886236	0.951194081642578	Transcript	Hippocampus
ENST00000379600.7	ENSG00000188811.13	ENSG00000188811	NHLRC3	-0.284643623884239	0.361150181415318	-0.906448773591701	0.365297423848287	0.951194081642578	Transcript	Hippocampus
ENST00000486464.1	ENSG00000102804.14	ENSG00000102804	TSC22D1	-0.21747143314094	-1.15737320501122	-0.906439153520237	0.365302506789752	0.951194081642578	Transcript	Hippocampus
ENST00000215838.7	ENSG00000185339.8	ENSG00000185339	TCN2	-0.0770842498589036	1.14407923602913	-0.906391166166494	0.36532786245188	0.951194081642578	Transcript	Hippocampus
ENST00000232888.6	ENSG00000114767.6	ENSG00000114767	RRP9	-0.029680696536049	1.79024839699935	-0.906387260349136	0.365329926264693	0.951194081642578	Transcript	Hippocampus
ENST00000523615.1	ENSG00000072786.12	ENSG00000072786	STK10	-0.0553982669648833	-1.44803875293037	-0.906370631152587	0.365338713124219	0.951194081642578	Transcript	Hippocampus
ENST00000369217.8	ENSG00000112237.12	ENSG00000112237	CCNC	-0.0814510405989277	-2.00879113469034	-0.906321245809134	0.365364809097217	0.951194081642578	Transcript	Hippocampus
ENST00000380317.8	ENSG00000099385.11	ENSG00000099385	BCL7C	-0.042621403609773	0.28191827903892	-0.906320306708718	0.365365305343604	0.951194081642578	Transcript	Hippocampus
ENST00000317534.5	ENSG00000062582.13	ENSG00000062582	MRPS24	0.0295764526947195	2.67731695440292	0.906318514142319	0.365366252585971	0.951194081642578	Transcript	Hippocampus
ENST00000426012.1	ENSG00000233895.1	ENSG00000233895	RP1-122P22.2	0.0570865730305377	-0.5190710402512	0.9063170401217	0.365367031500966	0.951194081642578	Transcript	Hippocampus
ENST00000426548.5	ENSG00000182963.9	ENSG00000182963	GJC1	-0.126249253902941	2.57765323915011	-0.906315883085241	0.365367642913121	0.951194081642578	Transcript	Hippocampus
ENST00000561439.1	ENSG00000100664.10	ENSG00000100664	EIF5	-0.0761091962417237	1.29488900080399	-0.906304000518869	0.36537392204841	0.951194081642578	Transcript	Hippocampus
ENST00000489395.6	ENSG00000161249.20	ENSG00000161249	DMKN	0.0712329440927712	-0.844526372015049	0.90630353353488	0.365374168819348	0.951194081642578	Transcript	Hippocampus
ENST00000408974.8	ENSG00000079805.16	ENSG00000079805	DNM2	-0.0658336373272613	2.80770258708565	-0.906296562991675	0.365377852314573	0.951194081642578	Transcript	Hippocampus
ENST00000436170.6	ENSG00000142046.14	ENSG00000142046	TMEM91	0.174649201253734	-2.78590558532407	0.906293090846009	0.365379687134636	0.951194081642578	Transcript	Hippocampus
ENST00000490995.5	ENSG00000164659.14	ENSG00000164659	KIAA1324L	-0.131511423942844	-2.13440681050537	-0.906290358645036	0.365381130942514	0.951194081642578	Transcript	Hippocampus
ENST00000449643.1	ENSG00000233642.1	ENSG00000233642	GPR158-AS1	0.094818550115878	-1.89150680384012	0.906258854117851	0.365397779494728	0.951207013267963	Transcript	Hippocampus
ENST00000521218.1	ENSG00000254153.1	ENSG00000254153	CTA-398F10.2	0.0243759386884577	3.31577417905536	0.906216066858508	0.365420391162867	0.951223177975396	Transcript	Hippocampus
ENST00000597211.1	ENSG00000171105.13	ENSG00000171105	INSR	0.112448262753019	-1.86818546071467	0.90617878727848	0.365440092917594	0.951223177975396	Transcript	Hippocampus
ENST00000233336.6	ENSG00000114999.7	ENSG00000114999	TTL	0.0196473083438006	5.02381202016931	0.906162744762821	0.365448571375462	0.951223177975396	Transcript	Hippocampus
ENST00000394114.2	ENSG00000108349.15	ENSG00000108349	CASC3	0.0346805454187119	1.57152481298948	0.906132818777768	0.365464387566385	0.951223177975396	Transcript	Hippocampus
ENST00000423614.1	ENSG00000101871.14	ENSG00000101871	MID1	-0.175759645493529	-0.966973511561169	-0.906116072790565	0.365473238180115	0.951223177975396	Transcript	Hippocampus
ENST00000439213.5	ENSG00000159128.14	ENSG00000159128	IFNGR2	0.116498815503184	-2.2118798862805	0.906114485578022	0.365474077062988	0.951223177975396	Transcript	Hippocampus
ENST00000601528.1	ENSG00000130477.15	ENSG00000130477	UNC13A	-0.0757666186264431	-0.944432738997144	-0.906074172056927	0.365495384206046	0.951248230352931	Transcript	Hippocampus
ENST00000526202.5	ENSG00000136153.19	ENSG00000136153	LMO7	-0.249411216470808	-1.68504876962192	-0.906044028148286	0.365511316852667	0.951259293765525	Transcript	Hippocampus
ENST00000460933.5	ENSG00000163785.12	ENSG00000163785	RYK	-0.0291795295593821	3.44204930351648	-0.90597088212888	0.36554998019433	0.951283438576647	Transcript	Hippocampus
ENST00000467362.1	ENSG00000134255.13	ENSG00000134255	CEPT1	-0.0277155127449139	2.60455546630293	-0.905948431851232	0.365561847420595	0.951283438576647	Transcript	Hippocampus
ENST00000448394.2	ENSG00000099901.16	ENSG00000099901	RANBP1	0.255738805044617	-1.89137915344174	0.905875369690591	0.365600469781372	0.951283438576647	Transcript	Hippocampus
ENST00000446175.5	ENSG00000173988.12	ENSG00000173988	LRRC63	0.284824799128318	-2.31203688307556	0.905875201023168	0.365600558945861	0.951283438576647	Transcript	Hippocampus
ENST00000253382.5	ENSG00000131069.19	ENSG00000131069	ACSS2	0.331168739728498	-3.00070633048424	0.905868527526945	0.365604086839499	0.951283438576647	Transcript	Hippocampus
ENST00000536387.5	ENSG00000197430.10	ENSG00000197430	OPALIN	0.110384607195551	2.60758377960102	0.905864906918456	0.365606000855902	0.951283438576647	Transcript	Hippocampus
ENST00000612232.1	ENSG00000134294.13	ENSG00000134294	SLC38A2	0.344704245141801	-2.8327163557288	0.905845930001843	0.365616033009816	0.951283438576647	Transcript	Hippocampus
ENST00000273037.9	ENSG00000144559.10	ENSG00000144559	TAMM41	-0.25679601225905	-2.41689602770445	-0.905840743186604	0.365618775051615	0.951283438576647	Transcript	Hippocampus
ENST00000638048.1	ENSG00000138670.17	ENSG00000138670	RASGEF1B	-0.254374697736152	-3.51025764024508	-0.905813382035784	0.365633239905732	0.951283438576647	Transcript	Hippocampus
ENST00000546957.1	ENSG00000135392.15	ENSG00000135392	DNAJC14	-0.0250153043044187	1.23390724866367	-0.905805484644299	0.365637415038627	0.951283438576647	Transcript	Hippocampus
ENST00000583796.1	ENSG00000109083.13	ENSG00000109083	IFT20	0.0242344057640856	2.01397224813392	0.905724605182479	0.365680175497725	0.951312391582961	Transcript	Hippocampus
ENST00000354534.10	ENSG00000196876.14	ENSG00000196876	SCN8A	0.1077409358656	6.35178789350323	0.905711993509396	0.365686843491842	0.951312391582961	Transcript	Hippocampus
ENST00000520872.5	ENSG00000040341.17	ENSG00000040341	STAU2	0.126342643253959	-1.28571000398786	0.905706340434945	0.365689832387834	0.951312391582961	Transcript	Hippocampus
ENST00000569176.1	ENSG00000140400.15	ENSG00000140400	MAN2C1	0.135022246097496	0.34917892626561	0.905661275904499	0.36571365947355	0.951312391582961	Transcript	Hippocampus
ENST00000510413.5	ENSG00000198589.10	ENSG00000198589	LRBA	-0.232808565690744	2.20611617608742	-0.905658719876543	0.365715010957979	0.951312391582961	Transcript	Hippocampus
ENST00000558571.1	ENSG00000157483.8	ENSG00000157483	MYO1E	0.187708909093426	-1.83224216503995	0.905588602122482	0.365752086519941	0.951312391582961	Transcript	Hippocampus
ENST00000508252.1	ENSG00000112981.4	ENSG00000112981	NME5	-0.104530898089942	-2.35110180903736	-0.905587569396894	0.365752632602972	0.951312391582961	Transcript	Hippocampus
ENST00000533770.5	ENSG00000133812.15	ENSG00000133812	SBF2	-0.0307622205764474	3.32018938756101	-0.905580090242005	0.365756587434122	0.951312391582961	Transcript	Hippocampus
ENST00000580439.1	ENSG00000176809.10	ENSG00000176809	LRRC37A3	0.157159859793281	-2.0583347681823	0.905575851965887	0.36575882856372	0.951312391582961	Transcript	Hippocampus
ENST00000486284.5	ENSG00000196277.15	ENSG00000196277	GRM7	0.0959004759337279	2.56458431338432	0.905544136563054	0.365775599411986	0.951312391582961	Transcript	Hippocampus
ENST00000549128.5	ENSG00000111666.10	ENSG00000111666	CHPT1	-0.0509347011685368	1.8593739949839	-0.905503146020467	0.365797275592969	0.951312391582961	Transcript	Hippocampus
ENST00000509478.5	ENSG00000138640.14	ENSG00000138640	FAM13A	-0.0921260007209618	-1.11141837419117	-0.905488656177486	0.365804938149561	0.951312391582961	Transcript	Hippocampus
ENST00000487563.1	ENSG00000106397.11	ENSG00000106397	PLOD3	0.100644462662377	-1.86643183791512	0.905435130572421	0.36583324457183	0.951312391582961	Transcript	Hippocampus
ENST00000586631.2	ENSG00000188878.18	ENSG00000188878	FBF1	0.0457391663837437	-0.751314400184361	0.905407923221891	0.365847633403395	0.951312391582961	Transcript	Hippocampus
ENST00000521720.5	ENSG00000169045.17	ENSG00000169045	HNRNPH1	-0.193584590228545	-1.93823170690755	-0.905399245005653	0.365852223024173	0.951312391582961	Transcript	Hippocampus
ENST00000432522.5	ENSG00000071462.11	ENSG00000071462	WBSCR22	-0.102141003132202	-2.51360905069682	-0.905391508704119	0.36585631452792	0.951312391582961	Transcript	Hippocampus
ENST00000484616.2	ENSG00000112306.7	ENSG00000112306	RPS12	0.0371384660307645	2.45912283292975	0.905349140960623	0.365878722097515	0.951312391582961	Transcript	Hippocampus
ENST00000536005.6	ENSG00000166546.13	ENSG00000166546	BEAN1	-0.229095116814613	-3.04687197736378	-0.905343628245515	0.365881637740784	0.951312391582961	Transcript	Hippocampus
ENST00000438695.5	ENSG00000127952.16	ENSG00000127952	STYXL1	0.263543177796993	-1.91267164228783	0.905340635189665	0.365883220756882	0.951312391582961	Transcript	Hippocampus
ENST00000409580.5	ENSG00000144366.15	ENSG00000144366	GULP1	-0.281114169088832	-2.68948690908062	-0.905321982544924	0.365893086167969	0.951312391582961	Transcript	Hippocampus
ENST00000375920.8	ENSG00000204444.10	ENSG00000204444	APOM	-0.0993261752085318	-2.08853110831886	-0.905320491818739	0.365893874622421	0.951312391582961	Transcript	Hippocampus
ENST00000494126.6	ENSG00000175309.14	ENSG00000175309	PHYKPL	-0.114736974915921	0.0662567403730539	-0.905236386273782	0.365938360298398	0.951320104793497	Transcript	Hippocampus
ENST00000578759.1	ENSG00000266066.1	ENSG00000266066	POLRMTP1	-0.0811310145375501	-1.41136107508882	-0.905180235478934	0.365968061844533	0.951320104793497	Transcript	Hippocampus
ENST00000421951.5	ENSG00000230006.7	ENSG00000230006	ANKRD36BP2	0.0272414093735969	3.43517397366559	0.905171736300282	0.36597255770497	0.951320104793497	Transcript	Hippocampus
ENST00000540159.3	ENSG00000176171.11	ENSG00000176171	BNIP3	0.0390508042886566	1.7441986998074	0.905137387536966	0.365990727724517	0.951320104793497	Transcript	Hippocampus
ENST00000330794.8	ENSG00000184584.12	ENSG00000184584	TMEM173	-0.160129647473345	-0.612005632828628	-0.905124571934332	0.3659975071454	0.951320104793497	Transcript	Hippocampus
ENST00000608442.1	ENSG00000272620.1	ENSG00000272620	AFAP1-AS1	-0.159501565066694	-1.62764139212666	-0.905112101579956	0.366004104006369	0.951320104793497	Transcript	Hippocampus
ENST00000562828.5	ENSG00000103121.8	ENSG00000103121	CMC2	0.268436018051236	-3.81555042129226	0.905108927412306	0.366005783164024	0.951320104793497	Transcript	Hippocampus
ENST00000533482.5	ENSG00000113522.13	ENSG00000113522	RAD50	0.0344151058772072	4.43945928938641	0.905081759780156	0.366020155235455	0.951320104793497	Transcript	Hippocampus
ENST00000593706.3	ENSG00000039650.10	ENSG00000039650	PNKP	-0.0676142683405147	-1.70346463164392	-0.905010184852338	0.366058021103166	0.951320104793497	Transcript	Hippocampus
ENST00000452128.6	ENSG00000227500.9	ENSG00000227500	SCAMP4	-0.150788691148838	-2.03214712403876	-0.904975266039768	0.366076495378006	0.951320104793497	Transcript	Hippocampus
ENST00000310300.10	ENSG00000077454.15	ENSG00000077454	LRCH4	-0.0769961346525677	1.41920525949305	-0.904958253740143	0.366085496179146	0.951320104793497	Transcript	Hippocampus
ENST00000376563.5	ENSG00000102103.15	ENSG00000102103	PQBP1	-0.118257199989759	0.0563217696728762	-0.904938496172907	0.36609594960977	0.951320104793497	Transcript	Hippocampus
ENST00000356713.4	ENSG00000119946.10	ENSG00000119946	CNNM1	0.0523475808889251	4.27278702052796	0.904924204975956	0.366103510982929	0.951320104793497	Transcript	Hippocampus
ENST00000542685.5	ENSG00000152422.15	ENSG00000152422	XRCC4	0.110673185107904	-0.947890265107537	0.904917118888557	0.366107260218893	0.951320104793497	Transcript	Hippocampus
ENST00000620222.4	ENSG00000152926.14	ENSG00000152926	ZNF117	-0.0398309971089227	3.86883318744859	-0.904900347836633	0.366116133847816	0.951320104793497	Transcript	Hippocampus
ENST00000373279.5	ENSG00000171224.8	ENSG00000171224	C10orf35	0.0492680024025788	2.55535399949969	0.904893873058672	0.366119559714114	0.951320104793497	Transcript	Hippocampus
ENST00000309099.6	ENSG00000172935.8	ENSG00000172935	MRGPRF	-0.272375574001617	-3.03543275691539	-0.904863768912991	0.366135488366255	0.951320104793497	Transcript	Hippocampus
ENST00000342320.8	ENSG00000168214.20	ENSG00000168214	RBPJ	0.0361831877624595	5.32130968707699	0.904850250697693	0.366142641241583	0.951320104793497	Transcript	Hippocampus
ENST00000444440.1	ENSG00000099995.18	ENSG00000099995	SF3A1	0.276406868606365	-3.25645243488856	0.904837527736339	0.366149373405213	0.951320104793497	Transcript	Hippocampus
ENST00000379449.10	ENSG00000198363.16	ENSG00000198363	ASPH	0.0567120529492064	3.09704483750707	0.904829209466893	0.366153774934292	0.951320104793497	Transcript	Hippocampus
ENST00000467074.6	ENSG00000157617.16	ENSG00000157617	C2CD2	-0.0712452876803793	-0.93264751925897	-0.904795079281494	0.366171834927528	0.951320104793497	Transcript	Hippocampus
ENST00000429147.1	ENSG00000130821.15	ENSG00000130821	SLC6A8	-0.0888240222741845	-1.90151692512206	-0.904755628151913	0.366192711194517	0.951320104793497	Transcript	Hippocampus
ENST00000582991.5	ENSG00000072210.18	ENSG00000072210	ALDH3A2	0.179730675795574	1.68537761316851	0.904730982525568	0.366205753244454	0.951320104793497	Transcript	Hippocampus
ENST00000620232.1	ENSG00000263934.4	ENSG00000263934	SNORD3A	-0.244783727896134	7.70909733944385	-0.904730358704063	0.366206083364052	0.951320104793497	Transcript	Hippocampus
ENST00000546313.1	ENSG00000166741.7	ENSG00000166741	NNMT	-0.191673302204364	-2.49579324208394	-0.904675867280588	0.36623492035573	0.951320104793497	Transcript	Hippocampus
ENST00000449565.1	ENSG00000144597.13	ENSG00000144597	EAF1	-0.0880145748908647	-0.163720521414871	-0.904653265995748	0.366246881427053	0.951320104793497	Transcript	Hippocampus
ENST00000407595.2	ENSG00000055813.5	ENSG00000055813	CCDC85A	-0.0622678916704959	3.84983101407955	-0.904599676114887	0.366275243287609	0.951320104793497	Transcript	Hippocampus
ENST00000567659.3	ENSG00000167371.17	ENSG00000167371	PRRT2	-0.191752637220799	1.09196368381141	-0.904562878377409	0.36629471888583	0.951320104793497	Transcript	Hippocampus
ENST00000412849.5	ENSG00000121988.17	ENSG00000121988	ZRANB3	0.257476832473737	-3.41817359289247	0.90455983318234	0.366296330617121	0.951320104793497	Transcript	Hippocampus
ENST00000454950.6	ENSG00000204130.12	ENSG00000204130	RUFY2	0.107014656903371	2.38115435599448	0.90455432661866	0.366299245088981	0.951320104793497	Transcript	Hippocampus
ENST00000590740.2	ENSG00000267002.2	ENSG00000267002	RP11-242D8.1	0.0173576590019747	4.08236501709619	0.904540698373224	0.366306458204825	0.951320104793497	Transcript	Hippocampus
ENST00000484870.1	ENSG00000164398.12	ENSG00000164398	ACSL6	-0.0711936930040966	0.257664141433495	-0.904535450190299	0.366309235970674	0.951320104793497	Transcript	Hippocampus
ENST00000458198.2	ENSG00000237190.3	ENSG00000237190	CDKN2AIPNL	0.0326505092171128	2.94415457573277	0.904462694134541	0.366347745760301	0.951320104793497	Transcript	Hippocampus
ENST00000449359.7	ENSG00000132600.16	ENSG00000132600	PRMT7	0.28986056843343	-4.61224190990086	0.904436603556203	0.366361556124402	0.951320104793497	Transcript	Hippocampus
ENST00000538149.5	ENSG00000099968.17	ENSG00000099968	BCL2L13	-0.299399174049125	-2.80431767175856	-0.904392064062819	0.366385132691743	0.951320104793497	Transcript	Hippocampus
ENST00000557641.5	ENSG00000166206.14	ENSG00000166206	GABRB3	-0.0686482157143622	-1.16752902318433	-0.90437960258607	0.366391729228888	0.951320104793497	Transcript	Hippocampus
ENST00000494186.1	ENSG00000198556.13	ENSG00000198556	ZNF789	0.0633411495742301	-2.20710696103947	0.904358764759065	0.366402759989805	0.951320104793497	Transcript	Hippocampus
ENST00000623707.1	ENSG00000279267.1	ENSG00000279267	RP11-395L14.18	0.035292417919523	3.15982062884697	0.90435752720049	0.366403415113254	0.951320104793497	Transcript	Hippocampus
ENST00000617833.1	ENSG00000267322.2	ENSG00000267322	SNHG22	-0.0554478435588983	-1.72588513105328	-0.904313369560306	0.366426791218618	0.951320104793497	Transcript	Hippocampus
ENST00000560061.1	ENSG00000182054.9	ENSG00000182054	IDH2	0.235978477779955	-3.18944386980327	0.904295212711323	0.366436403335078	0.951320104793497	Transcript	Hippocampus
ENST00000479947.1	ENSG00000132485.13	ENSG00000132485	ZRANB2	-0.251029226217589	-4.03969184713845	-0.904284839534211	0.366441894897707	0.951320104793497	Transcript	Hippocampus
ENST00000391832.7	ENSG00000204673.10	ENSG00000204673	AKT1S1	0.295527050793377	-4.21575092067892	0.904273349911727	0.366447977566959	0.951320104793497	Transcript	Hippocampus
ENST00000615131.1	ENSG00000275734.1	ENSG00000275734	RP11-368I7.6	-0.0349140946129983	0.191669452494069	-0.904270063122084	0.36644971762308	0.951320104793497	Transcript	Hippocampus
ENST00000274747.11	ENSG00000124532.14	ENSG00000124532	MRS2	-0.35162428592538	-1.70024294077548	-0.904244338150328	0.366463336834196	0.951320104793497	Transcript	Hippocampus
ENST00000476653.1	ENSG00000186866.16	ENSG00000186866	POFUT2	-0.0905809698180391	-1.59839277426733	-0.904219868805428	0.366476291590527	0.951320104793497	Transcript	Hippocampus
ENST00000414207.5	ENSG00000214135.8	ENSG00000214135	AC024560.3	0.0427646515180516	0.375510448386889	0.904202119759504	0.366485688611866	0.951320104793497	Transcript	Hippocampus
ENST00000491690.1	ENSG00000173230.15	ENSG00000173230	GOLGB1	-0.0476096262149183	-0.373505622296234	-0.904196196772547	0.366488824500466	0.951320104793497	Transcript	Hippocampus
ENST00000284437.6	ENSG00000154274.14	ENSG00000154274	C4orf19	0.26780453405955	-3.92025871790091	0.90419032525949	0.366491933153115	0.951320104793497	Transcript	Hippocampus
ENST00000481779.1	ENSG00000133019.11	ENSG00000133019	CHRM3	0.07198795882021	-0.680118455079672	0.904156532396899	0.36650982499045	0.951320104793497	Transcript	Hippocampus
ENST00000486817.1	ENSG00000178467.17	ENSG00000178467	P4HTM	-0.0664448825127562	-1.56750821020003	-0.904148554322872	0.366514049110239	0.951320104793497	Transcript	Hippocampus
ENST00000600692.5	ENSG00000196705.8	ENSG00000196705	ZNF431	-0.03953277374501	1.80417905171057	-0.904145702023227	0.366515559313624	0.951320104793497	Transcript	Hippocampus
ENST00000611757.4	ENSG00000068400.13	ENSG00000068400	GRIPAP1	0.0956353734424012	1.91404920857767	0.904134954233678	0.366521249966788	0.951320104793497	Transcript	Hippocampus
ENST00000603521.1	ENSG00000270574.1	ENSG00000270574	RP11-171I2.2	-0.0428719705741395	0.236222294564788	-0.904111879010973	0.366533467837012	0.951320104793497	Transcript	Hippocampus
ENST00000489906.5	ENSG00000213585.10	ENSG00000213585	VDAC1	-0.0361834563444679	0.0323898890216282	-0.904085899685068	0.366547223677154	0.951320104793497	Transcript	Hippocampus
ENST00000373084.8	ENSG00000167106.11	ENSG00000167106	FAM102A	-0.0619361948387537	3.63217949233872	-0.904051599720048	0.366565385722646	0.951320104793497	Transcript	Hippocampus
ENST00000570655.1	ENSG00000167978.16	ENSG00000167978	SRRM2	-0.144626623418756	-1.74691660180945	-0.904029658945673	0.366577003795079	0.951320104793497	Transcript	Hippocampus
ENST00000392863.5	ENSG00000111850.10	ENSG00000111850	SMIM8	0.105329769909565	1.72115763616809	0.904022094235317	0.366581009511745	0.951320104793497	Transcript	Hippocampus
ENST00000530127.1	ENSG00000171798.17	ENSG00000171798	KNDC1	-0.0854515508696402	-2.13686877403386	-0.904021232313817	0.366581465923996	0.951320104793497	Transcript	Hippocampus
ENST00000609944.5	ENSG00000118518.15	ENSG00000118518	RNF146	-0.1192355772464	-2.5783713352546	-0.903993079147185	0.366596374031913	0.951320104793497	Transcript	Hippocampus
ENST00000443346.1	ENSG00000224479.6	ENSG00000224479	AC136289.1	-0.0471440742182927	0.0300892601685112	-0.903985727343897	0.366600267137013	0.951320104793497	Transcript	Hippocampus
ENST00000237889.8	ENSG00000119013.8	ENSG00000119013	NDUFB3	0.0305384649887229	3.69999066215679	0.903947149923468	0.366620696012178	0.951320104793497	Transcript	Hippocampus
ENST00000564518.5	ENSG00000063854.12	ENSG00000063854	HAGH	-0.253057363482327	-4.57306010320307	-0.903870893818955	0.366661079928933	0.951320104793497	Transcript	Hippocampus
ENST00000554309.1	ENSG00000257621.7	ENSG00000257621	PSMA3-AS1	0.0479136702626587	-0.870820555659121	0.903864074250684	0.36666469159025	0.951320104793497	Transcript	Hippocampus
ENST00000563608.2	ENSG00000132600.16	ENSG00000132600	PRMT7	-0.0801676170617342	-1.17281615216409	-0.903847551125969	0.366673442372976	0.951320104793497	Transcript	Hippocampus
ENST00000304613.7	ENSG00000171798.17	ENSG00000171798	KNDC1	-0.0492813098195791	5.46359689797906	-0.90384210292705	0.366676327812591	0.951320104793497	Transcript	Hippocampus
ENST00000370708.8	ENSG00000112200.16	ENSG00000112200	ZNF451	-0.0220343824647278	5.36209992953561	-0.903832015777041	0.366681670140784	0.951320104793497	Transcript	Hippocampus
ENST00000466284.1	ENSG00000117640.17	ENSG00000117640	MTFR1L	-0.0208898336553703	3.42966909504418	-0.903827845771085	0.36668387866192	0.951320104793497	Transcript	Hippocampus
ENST00000509704.5	ENSG00000109466.13	ENSG00000109466	KLHL2	-0.0965394068091637	1.25929782629711	-0.903795763888351	0.366700870167014	0.951320104793497	Transcript	Hippocampus
ENST00000585579.2	ENSG00000134775.15	ENSG00000134775	FHOD3	-0.344231952569072	-3.04054953404772	-0.903767859218483	0.366715649698618	0.951320104793497	Transcript	Hippocampus
ENST00000550091.5	ENSG00000139132.14	ENSG00000139132	FGD4	0.250596483509365	-3.93101947868851	0.903766771314761	0.366716225907485	0.951320104793497	Transcript	Hippocampus
ENST00000510264.6	ENSG00000248477.6	ENSG00000248477	RP11-848G14.2	0.0610637403169703	1.64260553406078	0.903747749505148	0.366726300912093	0.951320104793497	Transcript	Hippocampus
ENST00000401042.7	ENSG00000198160.14	ENSG00000198160	MIER1	-0.211706008968553	0.0352195375977296	-0.903691094535275	0.366756309550772	0.951367642808005	Transcript	Hippocampus
ENST00000596243.5	ENSG00000104946.11	ENSG00000104946	TBC1D17	0.0339699551192004	2.38851297298132	0.903637169950772	0.366784873404427	0.951405168303348	Transcript	Hippocampus
ENST00000540618.5	ENSG00000158161.15	ENSG00000158161	EYA3	0.040089792239905	3.47229446651967	0.903619670922083	0.366794142939609	0.951405168303348	Transcript	Hippocampus
ENST00000566042.5	ENSG00000140848.16	ENSG00000140848	CPNE2	0.0523525109340397	1.56937770138494	0.903540153959168	0.366836266283894	0.951428049676412	Transcript	Hippocampus
ENST00000495900.5	ENSG00000177694.15	ENSG00000177694	NAALADL2	-0.0620462547766766	-1.22231277729281	-0.903537818178633	0.366837503686888	0.951428049676412	Transcript	Hippocampus
ENST00000431933.5	ENSG00000117682.16	ENSG00000117682	DHDDS	-0.28569595849772	-4.02985594066905	-0.903536851234239	0.366838015936072	0.951428049676412	Transcript	Hippocampus
ENST00000472855.5	ENSG00000125814.17	ENSG00000125814	NAPB	-0.0185742030779974	3.21314061699842	-0.903499355335382	0.366857880136797	0.951449265476128	Transcript	Hippocampus
ENST00000538136.1	ENSG00000116062.14	ENSG00000116062	MSH6	-0.163119753769051	2.65032571993124	-0.903466660630303	0.3668752013588	0.951463884895966	Transcript	Hippocampus
ENST00000210227.4	ENSG00000119314.15	ENSG00000119314	PTBP3	0.255799599954853	-2.89191399539653	0.903391203719054	0.366915179385695	0.9515372602725	Transcript	Hippocampus
ENST00000589979.1	ENSG00000108771.12	ENSG00000108771	DHX58	-0.134922758029987	-1.03897973738929	-0.903333323676584	0.366945846812893	0.951553653563137	Transcript	Hippocampus
ENST00000452994.5	ENSG00000204463.12	ENSG00000204463	BAG6	0.20694025484493	-3.09026162585752	0.903332946805748	0.366946046501122	0.951553653563137	Transcript	Hippocampus
ENST00000330992.8	ENSG00000158623.14	ENSG00000158623	COPG2	0.0452316215876462	1.48309485539279	0.903310603478276	0.366957885425459	0.951553653563137	Transcript	Hippocampus
ENST00000486275.1	ENSG00000157601.13	ENSG00000157601	MX1	-0.0964260903509031	-1.55025210339265	-0.903291057610804	0.366968242272559	0.951553653563137	Transcript	Hippocampus
ENST00000396954.7	ENSG00000164172.18	ENSG00000164172	MOCS2	0.0542959000462606	0.736292501091655	0.90326720104685	0.366980883493595	0.95155613194609	Transcript	Hippocampus
ENST00000487754.2	ENSG00000151914.19	ENSG00000151914	DST	-0.0409135084926383	2.98223351370269	-0.90317855783552	0.36702785653603	0.95164762738284	Transcript	Hippocampus
ENST00000374169.7	ENSG00000148229.12	ENSG00000148229	POLE3	0.0547455758372992	3.10943236745546	0.903135419644944	0.367050717313312	0.951664500398816	Transcript	Hippocampus
ENST00000600004.1	ENSG00000099326.8	ENSG00000099326	MZF1	0.0338633083146224	1.92207415999877	0.903105348901683	0.367066653616923	0.951664500398816	Transcript	Hippocampus
ENST00000401463.5	ENSG00000138074.14	ENSG00000138074	SLC5A6	-0.155646227528975	-2.03723214730176	-0.903100120824557	0.367069424335037	0.951664500398816	Transcript	Hippocampus
ENST00000432314.5	ENSG00000231532.5	ENSG00000231532	LINC01249	-0.0591872317157839	-0.536713658822518	-0.903031560645969	0.367105760306502	0.951728403932467	Transcript	Hippocampus
ENST00000451528.2	ENSG00000113532.12	ENSG00000113532	ST8SIA4	-0.103953480714298	-2.14724544907449	-0.902934609311295	0.367157147050348	0.951801367893077	Transcript	Hippocampus
ENST00000451020.6	ENSG00000251595.7	ENSG00000251595	ABCA11P	0.039072961449466	1.87440353444114	0.902908088605866	0.36717120450207	0.951801367893077	Transcript	Hippocampus
ENST00000487605.1	ENSG00000154783.10	ENSG00000154783	FGD5	0.0241628778827479	1.71934207199054	0.902906445138525	0.367172075642424	0.951801367893077	Transcript	Hippocampus
ENST00000624969.1	ENSG00000280105.1	ENSG00000280105	RP11-334E15.1	0.0267592813747065	2.10375383180276	0.902890253832134	0.367180658115375	0.951801367893077	Transcript	Hippocampus
ENST00000428768.1	ENSG00000130294.14	ENSG00000130294	KIF1A	-0.0507106716395897	3.87017750040943	-0.902796526658181	0.367230342239231	0.951899856720764	Transcript	Hippocampus
ENST00000466391.1	ENSG00000041802.10	ENSG00000041802	LSG1	0.062118946035586	-1.43246182335423	0.902749372666715	0.367255339833022	0.951900440304114	Transcript	Hippocampus
ENST00000357996.4	ENSG00000171055.14	ENSG00000171055	FEZ2	-0.316197357369412	-2.70468857141562	-0.902723213057798	0.367269208201495	0.951900440304114	Transcript	Hippocampus
ENST00000443601.1	ENSG00000175198.15	ENSG00000175198	PCCA	-0.0751686481380421	0.299077738624079	-0.902707225640517	0.367277684001518	0.951900440304114	Transcript	Hippocampus
ENST00000366783.7	ENSG00000143801.16	ENSG00000143801	PSEN2	0.0332480402042082	2.46858414663806	0.902699341095263	0.367281864073139	0.951900440304114	Transcript	Hippocampus
ENST00000512635.2	ENSG00000164244.20	ENSG00000164244	PRRC1	0.350037145195977	-3.41271704894593	0.902658965055697	0.36730327030646	0.951900440304114	Transcript	Hippocampus
ENST00000438455.2	ENSG00000164669.12	ENSG00000164669	INTS4P1	0.334375146308258	-3.22348732125399	0.902645745722353	0.367310278992441	0.951900440304114	Transcript	Hippocampus
ENST00000379530.7	ENSG00000137210.13	ENSG00000137210	TMEM14B	-0.246550895806767	-1.55606021631704	-0.902621678234578	0.367323039416879	0.951900440304114	Transcript	Hippocampus
ENST00000414696.5	ENSG00000197261.11	ENSG00000197261	C6orf141	-0.0271570799156108	1.13021718191376	-0.902619706873139	0.367324084632095	0.951900440304114	Transcript	Hippocampus
ENST00000541864.6	ENSG00000124067.16	ENSG00000124067	SLC12A4	0.316605973011501	-0.050477140094842	0.902584267770676	0.367342874750511	0.951918840179763	Transcript	Hippocampus
ENST00000512805.5	ENSG00000204628.11	ENSG00000204628	RACK1	-0.249690956348687	-2.0597380875755	-0.902557842787996	0.36735688589608	0.951924855223665	Transcript	Hippocampus
ENST00000402050.6	ENSG00000106012.17	ENSG00000106012	IQCE	-0.376106256895977	1.36512149169619	-0.902519878956176	0.367377015795293	0.951934773695501	Transcript	Hippocampus
ENST00000636714.1	ENSG00000239900.12	ENSG00000239900	ADSL	0.276991908970177	-4.54917986255249	0.90249582344869	0.367389771317518	0.951934773695501	Transcript	Hippocampus
ENST00000306279.3	ENSG00000168874.12	ENSG00000168874	ATOH8	-0.106787133520711	0.153925349826667	-0.902450680695691	0.367413709177866	0.951934773695501	Transcript	Hippocampus
ENST00000553405.1	ENSG00000100714.15	ENSG00000100714	MTHFD1	-0.111413284271981	-1.46145603449067	-0.90241145964945	0.367434507725233	0.951934773695501	Transcript	Hippocampus
ENST00000222145.8	ENSG00000105538.9	ENSG00000105538	RASIP1	-0.0618939059055116	-0.498533838995718	-0.902354774470155	0.367464568637533	0.951934773695501	Transcript	Hippocampus
ENST00000616856.1	ENSG00000130338.12	ENSG00000130338	TULP4	-0.0615678134271128	2.36279797969237	-0.902319983680347	0.367483019422752	0.951934773695501	Transcript	Hippocampus
ENST00000554204.5	ENSG00000125375.14	ENSG00000125375	ATP5S	-0.111067872149873	-2.13589526877456	-0.902314903883377	0.367485713467073	0.951934773695501	Transcript	Hippocampus
ENST00000480308.5	ENSG00000072694.20	ENSG00000072694	FCGR2B	-0.111045586793568	-0.291587518748548	-0.90228696108462	0.367500533008256	0.951934773695501	Transcript	Hippocampus
ENST00000633531.1	ENSG00000105854.12	ENSG00000105854	PON2	-0.0431856710440196	5.3402029413243	-0.902286405803159	0.367500827507115	0.951934773695501	Transcript	Hippocampus
ENST00000324411.8	ENSG00000181666.17	ENSG00000181666	HKR1	0.263679450565817	-0.26233999200962	0.902284976371958	0.367501585620366	0.951934773695501	Transcript	Hippocampus
ENST00000433211.6	ENSG00000183230.16	ENSG00000183230	CTNNA3	0.0728218730340343	4.93786915229588	0.902283809614101	0.367502204422886	0.951934773695501	Transcript	Hippocampus
ENST00000433092.5	ENSG00000073803.13	ENSG00000073803	MAP3K13	-0.0910333537718627	-1.18393134918717	-0.902275838496506	0.367506432007873	0.951934773695501	Transcript	Hippocampus
ENST00000469132.1	ENSG00000204256.12	ENSG00000204256	BRD2	-0.0398225341666237	1.19122298081104	-0.902252724267128	0.367518691109435	0.951934773695501	Transcript	Hippocampus
ENST00000335090.6	ENSG00000198464.13	ENSG00000198464	ZNF480	0.238692172847031	-2.73708792012108	0.90224200830143	0.367524374626529	0.951934773695501	Transcript	Hippocampus
ENST00000488058.1	ENSG00000137075.17	ENSG00000137075	RNF38	-0.0727197004771106	-2.09169773533562	-0.902207499863928	0.367542677531125	0.951951901209831	Transcript	Hippocampus
ENST00000345365.10	ENSG00000185379.20	ENSG00000185379	RAD51D	-0.01810971003949	3.53289915207464	-0.902068038495932	0.367616652150722	0.95201339906901	Transcript	Hippocampus
ENST00000379303.9	ENSG00000123130.16	ENSG00000123130	ACOT9	-0.020556427518109	3.36005726814535	-0.902067283483893	0.367617052657783	0.95201339906901	Transcript	Hippocampus
ENST00000447540.5	ENSG00000177200.15	ENSG00000177200	CHD9	-0.281994359669132	3.98699154855576	-0.902044679084446	0.367629043614952	0.95201339906901	Transcript	Hippocampus
ENST00000512242.5	ENSG00000184432.9	ENSG00000184432	COPB2	-0.0381763347513328	-0.123118321433698	-0.902024905779531	0.367639532961817	0.95201339906901	Transcript	Hippocampus
ENST00000000412.7	ENSG00000003056.7	ENSG00000003056	M6PR	-0.031173525501529	4.48042217746102	-0.902024733661818	0.367639624267679	0.95201339906901	Transcript	Hippocampus
ENST00000588113.1	ENSG00000267370.1	ENSG00000267370	CTD-2623N2.3	0.0520491813895894	0.19857044286847	0.902002236695596	0.367651558692445	0.95201339906901	Transcript	Hippocampus
ENST00000353224.9	ENSG00000101349.16	ENSG00000101349	PAK5	0.0650172070312604	3.24203482564179	0.901949806635825	0.36767937327656	0.95201339906901	Transcript	Hippocampus
ENST00000479844.1	ENSG00000163219.11	ENSG00000163219	ARHGAP25	-0.255632038061617	-4.132059087512	-0.901931849709402	0.367688899878389	0.95201339906901	Transcript	Hippocampus
ENST00000495641.5	ENSG00000165233.17	ENSG00000165233	CARD19	-0.220541256248775	-3.41017882100377	-0.901917065982835	0.367696743133621	0.95201339906901	Transcript	Hippocampus
ENST00000346867.4	ENSG00000006128.11	ENSG00000006128	TAC1	0.116200394613735	0.942613096392204	0.901876886177036	0.36771806037632	0.95201339906901	Transcript	Hippocampus
ENST00000378115.2	ENSG00000213214.4	ENSG00000213214	ARHGEF35	-0.13358456095321	-1.49818481351043	-0.901857349671037	0.367728425674316	0.95201339906901	Transcript	Hippocampus
ENST00000281081.11	ENSG00000151413.16	ENSG00000151413	NUBPL	0.0332445734378217	2.62218745766474	0.901854277724949	0.367730055544131	0.95201339906901	Transcript	Hippocampus
ENST00000561978.1	ENSG00000253438.2	ENSG00000253438	PCAT1	-0.0741840104775471	-0.70512049129001	-0.901851114684087	0.367731733750447	0.95201339906901	Transcript	Hippocampus
ENST00000381626.6	ENSG00000122643.18	ENSG00000122643	NT5C3A	-0.242654502423892	-4.10191434216393	-0.901817379108258	0.367749633044628	0.95201339906901	Transcript	Hippocampus
ENST00000368498.6	ENSG00000047932.13	ENSG00000047932	GOPC	0.0426936764426513	4.46880669510346	0.901794195410577	0.367761934079095	0.95201339906901	Transcript	Hippocampus
ENST00000610767.4	ENSG00000100379.17	ENSG00000100379	KCTD17	0.0558693998861307	2.39855636870745	0.901790459341994	0.367763916423204	0.95201339906901	Transcript	Hippocampus
ENST00000581143.1	ENSG00000170921.14	ENSG00000170921	TANC2	-0.0334137755479689	1.4848665759535	-0.901788098242907	0.367765169217053	0.95201339906901	Transcript	Hippocampus
ENST00000509418.1	ENSG00000163104.17	ENSG00000163104	SMARCAD1	0.0312275446483688	2.23236616867788	0.901758341538189	0.367780958286217	0.952016081084489	Transcript	Hippocampus
ENST00000448414.5	ENSG00000140299.11	ENSG00000140299	BNIP2	-0.115063098968149	-1.76739443335474	-0.901742079030777	0.367789587440127	0.952016081084489	Transcript	Hippocampus
ENST00000357586.6	ENSG00000100280.16	ENSG00000100280	AP1B1	-0.0850127663780778	4.65862090459222	-0.901698067228496	0.367812941461277	0.952046269425723	Transcript	Hippocampus
ENST00000478672.1	ENSG00000122674.11	ENSG00000122674	CCZ1	0.0218709758796964	2.51881997184023	0.901638134693804	0.367844745005732	0.952098325881624	Transcript	Hippocampus
ENST00000553134.5	ENSG00000224078.12	ENSG00000224078	SNHG14	0.104589727099158	0.800232406641864	0.901588711251673	0.367870973133414	0.952135948548314	Transcript	Hippocampus
ENST00000268184.10	ENSG00000140577.15	ENSG00000140577	CRTC3	-0.0514000326830317	0.529032357771235	-0.901520388548961	0.367907232682741	0.952170683897644	Transcript	Hippocampus
ENST00000566601.1	ENSG00000090863.11	ENSG00000090863	GLG1	-0.0273956762472989	1.73968250904277	-0.901506460627827	0.367914624645549	0.952170683897644	Transcript	Hippocampus
ENST00000425851.1	ENSG00000187742.14	ENSG00000187742	SECISBP2	0.156411762368272	-1.58134276527032	0.901482224403169	0.367927487753623	0.952170683897644	Transcript	Hippocampus
ENST00000472442.2	ENSG00000227500.9	ENSG00000227500	SCAMP4	0.056984259431667	0.646076651212197	0.901472431056905	0.36793268554356	0.952170683897644	Transcript	Hippocampus
ENST00000264828.3	ENSG00000080573.6	ENSG00000080573	COL5A3	0.0506173954842663	4.716187936239	0.901453264074753	0.367942858496238	0.952170683897644	Transcript	Hippocampus
ENST00000556639.5	ENSG00000140025.15	ENSG00000140025	EFCAB11	0.0733787513005549	-1.86976069385635	0.901391327819942	0.367975732614281	0.952185512552789	Transcript	Hippocampus
ENST00000608049.5	ENSG00000263006.6	ENSG00000263006	ROCK1P1	-0.106026263455294	1.33441377746308	-0.901371395409241	0.367986312598736	0.952185512552789	Transcript	Hippocampus
ENST00000481048.5	ENSG00000186001.12	ENSG00000186001	LRCH3	0.059654886486381	-1.73346913911978	0.901339688741058	0.368003142668749	0.952185512552789	Transcript	Hippocampus
ENST00000366637.7	ENSG00000162946.20	ENSG00000162946	DISC1	-0.227933163152061	0.993897763191378	-0.901294958229807	0.368026886683051	0.952185512552789	Transcript	Hippocampus
ENST00000573245.1	ENSG00000262246.5	ENSG00000262246	CORO7	-0.0859048848487133	-2.22939591398497	-0.901278359715872	0.368035697810837	0.952185512552789	Transcript	Hippocampus
ENST00000375851.6	ENSG00000186354.10	ENSG00000186354	C9orf47	0.316217684445304	-2.24014244161594	0.901266303719414	0.368042097678813	0.952185512552789	Transcript	Hippocampus
ENST00000376021.8	ENSG00000151287.16	ENSG00000151287	TEX30	-0.235709622133096	-3.39153200152566	-0.901241544693204	0.36805524110745	0.952185512552789	Transcript	Hippocampus
ENST00000417391.1	ENSG00000079246.15	ENSG00000079246	XRCC5	-0.115628936441215	-1.56887278784735	-0.901220850328946	0.368066227019074	0.952185512552789	Transcript	Hippocampus
ENST00000523481.5	ENSG00000034677.12	ENSG00000034677	RNF19A	0.19853506704735	-2.27646327985064	0.901185387746158	0.368085053336193	0.952185512552789	Transcript	Hippocampus
ENST00000472808.1	ENSG00000185104.19	ENSG00000185104	FAF1	-0.0613336846947313	1.08770108465136	-0.90117382249795	0.368091193206148	0.952185512552789	Transcript	Hippocampus
ENST00000515882.1	ENSG00000248228.1	ENSG00000248228	SLIT2-IT1	-0.0721167854277523	-2.31261160335456	-0.901136049422715	0.36811124698486	0.952185512552789	Transcript	Hippocampus
ENST00000381295.6	ENSG00000090989.17	ENSG00000090989	EXOC1	-0.0338880808451858	3.39491585863528	-0.901132200211039	0.368113290575091	0.952185512552789	Transcript	Hippocampus
ENST00000479980.1	ENSG00000154678.16	ENSG00000154678	PDE1C	0.0826125838463164	0.125751608252519	0.901104425413164	0.368128036741207	0.952185512552789	Transcript	Hippocampus
ENST00000518568.1	ENSG00000253598.1	ENSG00000253598	SLC10A5	0.0474373867961844	0.849927253527262	0.901103006507759	0.368128790074868	0.952185512552789	Transcript	Hippocampus
ENST00000399702.5	ENSG00000215154.6	ENSG00000215154	AC141586.5	-0.0371834579581299	2.52776405117126	-0.901100567636044	0.368130084937335	0.952185512552789	Transcript	Hippocampus
ENST00000509635.5	ENSG00000145293.15	ENSG00000145293	ENOPH1	0.0843481070852883	3.02554860461348	0.901074692884324	0.368143822712984	0.952185512552789	Transcript	Hippocampus
ENST00000239446.5	ENSG00000120324.8	ENSG00000120324	PCDHB10	0.0343816015808716	2.48606656311774	0.900970787805994	0.368198992639882	0.952185512552789	Transcript	Hippocampus
ENST00000547992.5	ENSG00000135452.9	ENSG00000135452	TSPAN31	-0.0241327383296862	2.20312435126483	-0.900950689773462	0.368209664581796	0.952185512552789	Transcript	Hippocampus
ENST00000415986.5	ENSG00000198932.12	ENSG00000198932	GPRASP1	-0.158724557558488	2.06538059976303	-0.900940573006789	0.368215036600993	0.952185512552789	Transcript	Hippocampus
ENST00000506686.5	ENSG00000108848.15	ENSG00000108848	LUC7L3	0.177436549622917	-2.27827007340281	0.900931630171302	0.368219785301654	0.952185512552789	Transcript	Hippocampus
ENST00000529726.1	ENSG00000110172.11	ENSG00000110172	CHORDC1	0.0688298925139245	3.51008336988927	0.900925017029898	0.368223296945046	0.952185512552789	Transcript	Hippocampus
ENST00000411767.6	ENSG00000163629.12	ENSG00000163629	PTPN13	-0.200842632182494	4.32615191893708	-0.90091812620714	0.368226956062248	0.952185512552789	Transcript	Hippocampus
ENST00000568199.1	ENSG00000140939.14	ENSG00000140939	NOL3	-0.0313604959284998	0.46842521151134	-0.900917589903239	0.368227240847602	0.952185512552789	Transcript	Hippocampus
ENST00000383314.6	ENSG00000101654.17	ENSG00000101654	RNMT	0.0543115496344085	5.14333729336801	0.900909647735271	0.368231458273123	0.952185512552789	Transcript	Hippocampus
ENST00000521451.5	ENSG00000040341.17	ENSG00000040341	STAU2	0.274394494721285	-0.377573433163213	0.900871538629641	0.368251695272779	0.952185512552789	Transcript	Hippocampus
ENST00000381312.5	ENSG00000185736.15	ENSG00000185736	ADARB2	0.0529032900779502	4.27446111421455	0.900869814669253	0.368252610760337	0.952185512552789	Transcript	Hippocampus
ENST00000209875.8	ENSG00000094916.14	ENSG00000094916	CBX5	0.0286235270600741	7.73243158322596	0.900792308217	0.368293771060099	0.952261702901979	Transcript	Hippocampus
ENST00000405256.5	ENSG00000187715.13	ENSG00000187715	KBTBD12	-0.0804694270408293	1.50340499927395	-0.900736144840841	0.368323598778729	0.952298422932802	Transcript	Hippocampus
ENST00000460145.2	ENSG00000139668.8	ENSG00000139668	WDFY2	0.0514861167005271	-0.786079425163875	0.900703070276031	0.368341165003392	0.952298422932802	Transcript	Hippocampus
ENST00000494238.6	ENSG00000081307.12	ENSG00000081307	UBA5	0.0668506619389914	1.9881978758584	0.900699509086345	0.368343056417267	0.952298422932802	Transcript	Hippocampus
ENST00000422374.1	ENSG00000234810.2	ENSG00000234810	RP11-90C4.1	-0.0172478310030395	3.71013911052713	-0.900661097969969	0.368363457659217	0.952320932143237	Transcript	Hippocampus
ENST00000490611.1	ENSG00000057935.13	ENSG00000057935	MTA3	-0.0679508310550076	-1.849300820637	-0.900577101655804	0.368408072963374	0.952386784649119	Transcript	Hippocampus
ENST00000444573.1	ENSG00000128656.13	ENSG00000128656	CHN1	-0.236908643383611	-3.10196218582928	-0.900569104178395	0.368412321062584	0.952386784649119	Transcript	Hippocampus
ENST00000462358.1	ENSG00000035687.9	ENSG00000035687	ADSS	0.0428235684030444	1.07483560501796	0.900523185833277	0.368436712556772	0.9524170224923	Transcript	Hippocampus
ENST00000486042.1	ENSG00000173889.15	ENSG00000173889	PHC3	0.0374225970998292	0.512340031227145	0.900503047927159	0.368447409985785	0.9524170224923	Transcript	Hippocampus
ENST00000406876.1	ENSG00000100218.11	ENSG00000100218	RSPH14	0.16450071646345	-3.04443397734257	0.900417789612456	0.368492702086537	0.952443927021975	Transcript	Hippocampus
ENST00000443963.5	ENSG00000156976.15	ENSG00000156976	EIF4A2	0.288028712406048	-1.36872308418047	0.900411962819815	0.368495797602893	0.952443927021975	Transcript	Hippocampus
ENST00000565873.1	ENSG00000213614.9	ENSG00000213614	HEXA	0.0424884978299936	-0.0587033446413154	0.900404048259429	0.368500002283628	0.952443927021975	Transcript	Hippocampus
ENST00000481208.5	ENSG00000162390.17	ENSG00000162390	ACOT11	0.148085308980039	-0.846910906682861	0.900394830128297	0.368504899535731	0.952443927021975	Transcript	Hippocampus
ENST00000554316.1	ENSG00000119725.17	ENSG00000119725	ZNF410	-0.0690610920812963	-1.71985382739732	-0.900373371637076	0.368516299795918	0.952443927021975	Transcript	Hippocampus
ENST00000261654.9	ENSG00000111452.12	ENSG00000111452	ADGRD1	-0.165844053192163	-0.499785486602533	-0.900291930897716	0.368559568851541	0.952455951321544	Transcript	Hippocampus
ENST00000416756.5	ENSG00000010282.14	ENSG00000010282	HHATL	0.162682115877787	-2.90252792533686	0.900276899821927	0.368567555133579	0.952455951321544	Transcript	Hippocampus
ENST00000633691.1	ENSG00000204843.12	ENSG00000204843	DCTN1	0.0907677280092748	4.53022130742058	0.900264589873638	0.368574095711968	0.952455951321544	Transcript	Hippocampus
ENST00000555742.5	ENSG00000257365.7	ENSG00000257365	FNTB	0.0662064141489299	-1.47121171937338	0.900249821419186	0.368581942650863	0.952455951321544	Transcript	Hippocampus
ENST00000550776.5	ENSG00000135404.11	ENSG00000135404	CD63	0.128854638483992	-2.41538930765239	0.900212905815647	0.368601557515017	0.952455951321544	Transcript	Hippocampus
ENST00000473218.5	ENSG00000144468.16	ENSG00000144468	RHBDD1	0.0627276014829442	-1.22145816563465	0.900200370343611	0.368608218304314	0.952455951321544	Transcript	Hippocampus
ENST00000469944.1	ENSG00000036549.12	ENSG00000036549	ZZZ3	-0.0519589486093839	-0.28848610872682	-0.900191969921042	0.368612681955313	0.952455951321544	Transcript	Hippocampus
ENST00000381736.7	ENSG00000139496.15	ENSG00000139496	NUP58	0.0190790049301812	4.2802786863615	0.900188503233568	0.36861452402523	0.952455951321544	Transcript	Hippocampus
ENST00000427710.5	ENSG00000115310.17	ENSG00000115310	RTN4	0.103582936931176	-2.38323032873296	0.900148856536347	0.368635591227486	0.95248016338512	Transcript	Hippocampus
ENST00000585910.5	ENSG00000105254.11	ENSG00000105254	TBCB	0.0742219179001853	-1.24256958455383	0.900119123013814	0.368651391325542	0.952490765207039	Transcript	Hippocampus
ENST00000218328.12	ENSG00000086758.15	ENSG00000086758	HUWE1	0.0318592278770251	5.01700909050638	0.90006567240386	0.368679795511811	0.952525289906749	Transcript	Hippocampus
ENST00000362058.2	ENSG00000215908.9	ENSG00000215908	CROCCP2	0.0453758241809473	0.69526985064345	0.900039470124343	0.368693720163412	0.952525289906749	Transcript	Hippocampus
ENST00000466444.6	ENSG00000111832.12	ENSG00000111832	RWDD1	0.0248432545291467	4.15002420593624	0.900027943720872	0.368699845732715	0.952525289906749	Transcript	Hippocampus
ENST00000308528.8	ENSG00000144214.9	ENSG00000144214	LYG1	-0.176919825735082	-2.75308008101905	-0.899984283868357	0.36872304881582	0.952555013740713	Transcript	Hippocampus
ENST00000370747.8	ENSG00000137965.10	ENSG00000137965	IFI44	-0.0706689314323244	1.59651010955083	-0.899887654575432	0.368774405817785	0.952640356449841	Transcript	Hippocampus
ENST00000388835.3	ENSG00000111057.10	ENSG00000111057	KRT18	-0.200385679863425	-1.50977374315824	-0.899849497334013	0.368794687042825	0.952640356449841	Transcript	Hippocampus
ENST00000480772.1	ENSG00000164062.12	ENSG00000164062	APEH	0.049264531292347	0.513250703954265	0.899821998166316	0.368809303751785	0.952640356449841	Transcript	Hippocampus
ENST00000392781.6	ENSG00000169255.13	ENSG00000169255	B3GALNT1	0.0784203342272753	2.51282387903538	0.899818728023495	0.368811041963954	0.952640356449841	Transcript	Hippocampus
ENST00000551414.1	ENSG00000129493.14	ENSG00000129493	HEATR5A	0.0399473766297766	0.679618011083671	0.899812076165631	0.368814577709198	0.952640356449841	Transcript	Hippocampus
ENST00000483310.5	ENSG00000101294.16	ENSG00000101294	HM13	-0.0574797617852509	-1.01104539363305	-0.89975557178651	0.368844613042716	0.952678483589161	Transcript	Hippocampus
ENST00000376365.7	ENSG00000165113.12	ENSG00000165113	GKAP1	0.117011904730083	0.18192871070925	0.899697515241891	0.368875475033005	0.952678483589161	Transcript	Hippocampus
ENST00000343789.7	ENSG00000140403.12	ENSG00000140403	DNAJA4	-0.0475941669251698	5.12200506578271	-0.899692728017493	0.368878019921836	0.952678483589161	Transcript	Hippocampus
ENST00000445260.2	ENSG00000231429.2	ENSG00000231429	RP11-343N15.2	-0.0502457854325422	-1.20424157396822	-0.899649278353344	0.36890111826785	0.952678483589161	Transcript	Hippocampus
ENST00000429494.5	ENSG00000213699.8	ENSG00000213699	SLC35F6	0.231716357641965	-1.08486535706572	0.89962231313757	0.368915453743985	0.952678483589161	Transcript	Hippocampus
ENST00000547897.5	ENSG00000063177.12	ENSG00000063177	RPL18	0.0509080985688644	2.74239986456084	0.899509425715357	0.368975471687726	0.952678483589161	Transcript	Hippocampus
ENST00000466956.5	ENSG00000197150.12	ENSG00000197150	ABCB8	0.0757870337788672	-1.94143169999125	0.899494189333971	0.368983572758584	0.952678483589161	Transcript	Hippocampus
ENST00000398957.1	ENSG00000214773.1	ENSG00000214773	RP11-717D12.1	-0.0449298058426561	-1.33689976282517	-0.899492918189728	0.36898424862156	0.952678483589161	Transcript	Hippocampus
ENST00000355281.1	ENSG00000197454.1	ENSG00000197454	OR2L5	0.103462576941363	-1.81634483920446	0.899489769816736	0.368985922603868	0.952678483589161	Transcript	Hippocampus
ENST00000484301.5	ENSG00000079277.19	ENSG00000079277	MKNK1	-0.0237762977290483	2.70158485752163	-0.899488182108231	0.36898676678644	0.952678483589161	Transcript	Hippocampus
ENST00000529308.5	ENSG00000118369.12	ENSG00000118369	USP35	-0.0887821435489763	1.20028759066937	-0.899485330747148	0.368988282854494	0.952678483589161	Transcript	Hippocampus
ENST00000420084.1	ENSG00000230521.1	ENSG00000230521	HCG4P7	0.0865599522567814	-1.73686530644343	0.8994818314603	0.368990143429849	0.952678483589161	Transcript	Hippocampus
ENST00000484513.1	ENSG00000172936.12	ENSG00000172936	MYD88	-0.164126752034119	-2.58702172362203	-0.899481791688657	0.368990164576517	0.952678483589161	Transcript	Hippocampus
ENST00000464076.3	ENSG00000105649.9	ENSG00000105649	RAB3A	0.114269744871816	-0.707688885204632	0.899476219017227	0.368993127585344	0.952678483589161	Transcript	Hippocampus
ENST00000616369.4	ENSG00000103091.14	ENSG00000103091	WDR59	0.127470839166603	-0.199984449746667	0.899409639909757	0.369028529078222	0.952683662448814	Transcript	Hippocampus
ENST00000324142.4	ENSG00000135749.18	ENSG00000135749	PCNX2	-0.0442730243690543	1.37855074187256	-0.899389947799672	0.369039000188196	0.952683662448814	Transcript	Hippocampus
ENST00000467888.5	ENSG00000116016.13	ENSG00000116016	EPAS1	0.121717494183479	-1.8339499465875	0.899365400738583	0.36905205313637	0.952683662448814	Transcript	Hippocampus
ENST00000505725.1	ENSG00000138756.17	ENSG00000138756	BMP2K	-0.0473824968059148	0.598686525018546	-0.899345570375911	0.369062598181397	0.952683662448814	Transcript	Hippocampus
ENST00000295297.4	ENSG00000163145.12	ENSG00000163145	C1QTNF7	0.283062447584102	-4.28169623026765	0.899323711497647	0.36907422213315	0.952683662448814	Transcript	Hippocampus
ENST00000357355.7	ENSG00000123146.19	ENSG00000123146	ADGRE5	0.196744746468725	0.347499663899923	0.899322516313187	0.369074857706047	0.952683662448814	Transcript	Hippocampus
ENST00000619579.1	ENSG00000184277.12	ENSG00000184277	TM2D3	0.0424625440577402	0.520113510538382	0.899318434376821	0.369077028395485	0.952683662448814	Transcript	Hippocampus
ENST00000315249.11	ENSG00000092871.16	ENSG00000092871	RFFL	-0.0241117432757351	4.56096652079976	-0.899290371383795	0.369091951931289	0.952691984839507	Transcript	Hippocampus
ENST00000621891.1	ENSG00000125779.21	ENSG00000125779	PANK2	-0.0508692924210999	0.760494563822677	-0.899254889920292	0.36911082105291	0.95269276540303	Transcript	Hippocampus
ENST00000311129.9	ENSG00000137713.15	ENSG00000137713	PPP2R1B	0.148024063161476	0.0237467162198734	0.899245803909203	0.3691156531108	0.95269276540303	Transcript	Hippocampus
ENST00000493217.1	ENSG00000166925.8	ENSG00000166925	TSC22D4	0.0713892201041457	-0.579448528543629	0.899203597989148	0.369138099281382	0.952715432209741	Transcript	Hippocampus
ENST00000336152.7	ENSG00000148680.15	ENSG00000148680	HTR7	-0.248925891470688	-3.4471907817267	-0.89917270986488	0.369154526903442	0.952715432209741	Transcript	Hippocampus
ENST00000503474.5	ENSG00000237125.8	ENSG00000237125	HAND2-AS1	0.0615955728768698	-2.27277734986204	0.899157902777053	0.369162402106237	0.952715432209741	Transcript	Hippocampus
ENST00000602568.1	ENSG00000270116.1	ENSG00000270116	AP001429.1	-0.0371614502988924	0.695847936258929	-0.899140148643813	0.369171844844011	0.952715432209741	Transcript	Hippocampus
ENST00000278200.5	ENSG00000148950.9	ENSG00000148950	IMMP1L	-0.148577322514569	-1.59084342313463	-0.899119300107081	0.369182933568031	0.952715432209741	Transcript	Hippocampus
ENST00000542503.1	ENSG00000127334.10	ENSG00000127334	DYRK2	-0.129948902313937	-2.24803936299761	-0.899012752423935	0.369239606396929	0.95273176427297	Transcript	Hippocampus
ENST00000407558.8	ENSG00000122390.17	ENSG00000122390	NAA60	0.145340818531706	-0.206801303687899	0.89900720228925	0.369242558668463	0.95273176427297	Transcript	Hippocampus
ENST00000625049.1	ENSG00000103248.18	ENSG00000103248	MTHFSD	0.0703688532221516	-0.468106293482537	0.898928343708825	0.369284507340583	0.95273176427297	Transcript	Hippocampus
ENST00000551417.1	ENSG00000118432.12	ENSG00000118432	CNR1	0.0744731382565048	0.804785850984453	0.89892223134642	0.369287758924406	0.95273176427297	Transcript	Hippocampus
ENST00000392715.6	ENSG00000100664.10	ENSG00000100664	EIF5	-0.0391920857041356	4.93047246071256	-0.898899660003228	0.369299766321256	0.95273176427297	Transcript	Hippocampus
ENST00000635917.1	ENSG00000141837.19	ENSG00000141837	CACNA1A	-0.0369934187471738	1.60866062062051	-0.898835817231518	0.369333730418054	0.95273176427297	Transcript	Hippocampus
ENST00000534032.5	ENSG00000172500.12	ENSG00000172500	FIBP	0.0462130068553383	-0.463713331379636	0.898828702573042	0.369337515508408	0.95273176427297	Transcript	Hippocampus
ENST00000324138.7	ENSG00000181544.13	ENSG00000181544	FANCB	0.34399365514474	-0.272119922231787	0.898805954603429	0.369349617885045	0.95273176427297	Transcript	Hippocampus
ENST00000615280.4	ENSG00000180347.13	ENSG00000180347	CCDC129	-0.194394619812728	-2.30857374165563	-0.898802636441598	0.369351383234462	0.95273176427297	Transcript	Hippocampus
ENST00000538384.5	ENSG00000115761.15	ENSG00000115761	NOL10	0.364662365074679	-1.8807441898499	0.898761464794274	0.369373288072517	0.95273176427297	Transcript	Hippocampus
ENST00000316081.10	ENSG00000180113.15	ENSG00000180113	TDRD6	0.0488616890117772	1.61308640976183	0.898760788437672	0.369373647925998	0.95273176427297	Transcript	Hippocampus
ENST00000375064.5	ENSG00000095383.19	ENSG00000095383	TBC1D2	0.234414743584959	-3.62225990189095	0.898738591079902	0.369385458084405	0.95273176427297	Transcript	Hippocampus
ENST00000582381.1	ENSG00000109107.13	ENSG00000109107	ALDOC	-0.229735307793393	-0.903845721876084	-0.89873549361816	0.369387106115231	0.95273176427297	Transcript	Hippocampus
ENST00000636964.1	ENSG00000128973.12	ENSG00000128973	CLN6	0.0732100568715089	0.43401963553871	0.898732521944574	0.369388687223715	0.95273176427297	Transcript	Hippocampus
ENST00000481300.1	ENSG00000122565.18	ENSG00000122565	CBX3	-0.0706617828292818	-1.94583757732154	-0.898717083594951	0.369396901419153	0.95273176427297	Transcript	Hippocampus
ENST00000369530.5	ENSG00000009307.15	ENSG00000009307	CSDE1	-0.177200584424659	3.0037906911979	-0.89870082225347	0.369405553622528	0.95273176427297	Transcript	Hippocampus
ENST00000541150.5	ENSG00000166037.10	ENSG00000166037	CEP57	0.428859809307983	-3.18969626678586	0.898690976032907	0.369410792581616	0.95273176427297	Transcript	Hippocampus
ENST00000416103.2	ENSG00000220804.8	ENSG00000220804	AC093642.5	-0.226706730537939	-3.00857800447274	-0.898688546600552	0.369412085236689	0.95273176427297	Transcript	Hippocampus
ENST00000360938.7	ENSG00000157557.11	ENSG00000157557	ETS2	-0.0419753922501638	5.02196261641137	-0.898639551815809	0.369438155039017	0.95273176427297	Transcript	Hippocampus
ENST00000560116.1	ENSG00000069966.18	ENSG00000069966	GNB5	-0.066678398246461	-1.50287178937265	-0.898623780142371	0.369446547286944	0.95273176427297	Transcript	Hippocampus
ENST00000412504.6	ENSG00000196083.9	ENSG00000196083	IL1RAP	-0.219517009639146	-1.77810817401933	-0.898615228215592	0.369451097893122	0.95273176427297	Transcript	Hippocampus
ENST00000373571.5	ENSG00000147099.19	ENSG00000147099	HDAC8	0.0462630774624825	-0.341834811031388	0.8985789667117	0.369470393562057	0.95273176427297	Transcript	Hippocampus
ENST00000398392.2	ENSG00000163320.10	ENSG00000163320	CGGBP1	0.06633785774356	2.40861050841988	0.898524542201452	0.369499355409473	0.95273176427297	Transcript	Hippocampus
ENST00000489670.1	ENSG00000228980.3	ENSG00000228980	LINC01205	0.0265959089905015	1.5308645601994	0.898516592905588	0.369503585723129	0.95273176427297	Transcript	Hippocampus
ENST00000380931.6	ENSG00000205622.9	ENSG00000205622	AF064858.6	-0.0866738060766561	-2.33138252376546	-0.898511717404736	0.369506180294659	0.95273176427297	Transcript	Hippocampus
ENST00000582765.1	ENSG00000266497.1	ENSG00000266497	RP11-995C19.2	0.0682580260840956	-0.908779900741351	0.89850636974528	0.369509026145609	0.95273176427297	Transcript	Hippocampus
ENST00000594022.1	ENSG00000197013.9	ENSG00000197013	ZNF429	-0.0774825626200843	-1.88992390550186	-0.898505900230049	0.369509276007043	0.95273176427297	Transcript	Hippocampus
ENST00000395407.6	ENSG00000137819.13	ENSG00000137819	PAQR5	-0.186977929613264	0.39589682866834	-0.898487717940913	0.369518952138134	0.95273176427297	Transcript	Hippocampus
ENST00000373642.1	ENSG00000188394.6	ENSG00000188394	GPR21	-0.20976753932312	-1.87136047359666	-0.898461129822493	0.369533101912928	0.95273176427297	Transcript	Hippocampus
ENST00000540647.5	ENSG00000177169.9	ENSG00000177169	ULK1	-0.111676077196645	-1.0757178677135	-0.898447682841822	0.369540258311475	0.95273176427297	Transcript	Hippocampus
ENST00000397040.5	ENSG00000170471.14	ENSG00000170471	RALGAPB	-0.0743534240138304	5.01167337934937	-0.898424842160475	0.369552414176706	0.952732939872834	Transcript	Hippocampus
ENST00000262850.7	ENSG00000083750.12	ENSG00000083750	RRAGB	-0.0454767056945031	2.2680522555662	-0.898401679034148	0.369564741902816	0.952734558454054	Transcript	Hippocampus
ENST00000539057.1	ENSG00000171681.12	ENSG00000171681	ATF7IP	0.181816016114274	-2.91198297448313	0.898354984386776	0.369589594199903	0.952750497399365	Transcript	Hippocampus
ENST00000607599.5	ENSG00000258289.8	ENSG00000258289	CHURC1	0.0267045980598349	4.56852816878718	0.898334302817762	0.369600601886866	0.952750497399365	Transcript	Hippocampus
ENST00000611854.4	ENSG00000176731.11	ENSG00000176731	C8orf59	-0.13055229949405	-1.40738480178662	-0.898324114059198	0.369606024890348	0.952750497399365	Transcript	Hippocampus
ENST00000545766.5	ENSG00000182287.13	ENSG00000182287	AP1S2	0.0790840123846591	0.211460891750713	0.898208132749845	0.369667759860643	0.952879470520466	Transcript	Hippocampus
ENST00000389634.5	ENSG00000169282.17	ENSG00000169282	KCNAB1	0.343338046984676	-1.95093739880245	0.898085030554474	0.369733292202858	0.952900247533776	Transcript	Hippocampus
ENST00000278849.4	ENSG00000149503.12	ENSG00000149503	INCENP	0.0688931335740916	2.22970799448184	0.898064611630486	0.369744162733624	0.952900247533776	Transcript	Hippocampus
ENST00000551016.5	ENSG00000161800.12	ENSG00000161800	RACGAP1	0.282785221942762	-3.12637762206603	0.898046370738852	0.369753873902433	0.952900247533776	Transcript	Hippocampus
ENST00000356187.9	ENSG00000023191.16	ENSG00000023191	RNH1	-0.204714090191464	0.347994548357629	-0.898007018161058	0.369774825148784	0.952900247533776	Transcript	Hippocampus
ENST00000563243.1	ENSG00000261744.1	ENSG00000261744	RP11-21B21.4	-0.0769978032768788	-2.39884818096041	-0.897975414223173	0.369791651568618	0.952900247533776	Transcript	Hippocampus
ENST00000552784.1	ENSG00000257452.1	ENSG00000257452	RP1-71H24.1	-0.0410768514658024	-0.846295220491908	-0.89789381951451	0.369835096048439	0.952900247533776	Transcript	Hippocampus
ENST00000603498.1	ENSG00000270885.1	ENSG00000270885	RASL10B	-0.0225781359898411	2.97043126140346	-0.897893781767549	0.369835116147258	0.952900247533776	Transcript	Hippocampus
ENST00000457982.3	ENSG00000186301.8	ENSG00000186301	MST1P2	0.0564814285102507	-0.668096302857766	0.897889966989535	0.36983714737469	0.952900247533776	Transcript	Hippocampus
ENST00000621083.4	ENSG00000131115.15	ENSG00000131115	ZNF227	0.310305911768423	-0.242817236738785	0.89785199876522	0.369857364421643	0.952900247533776	Transcript	Hippocampus
ENST00000581056.5	ENSG00000258890.6	ENSG00000258890	CEP95	0.0560173283660475	0.115706334157873	0.897797284262971	0.369886499619063	0.952900247533776	Transcript	Hippocampus
ENST00000469632.1	ENSG00000072756.16	ENSG00000072756	TRNT1	-0.037024404120723	0.330373429997892	-0.897793841100641	0.36988833313359	0.952900247533776	Transcript	Hippocampus
ENST00000376894.8	ENSG00000204655.11	ENSG00000204655	MOG	0.080625254823757	4.54540339188027	0.8977543029339	0.369909387965039	0.952900247533776	Transcript	Hippocampus
ENST00000509207.1	ENSG00000185774.14	ENSG00000185774	KCNIP4	0.0726195011325973	1.63089648877485	0.897718205849034	0.369928611007427	0.952900247533776	Transcript	Hippocampus
ENST00000528263.1	ENSG00000111011.17	ENSG00000111011	RSRC2	-0.179643225129162	-1.71063569717984	-0.897690520834382	0.369943354731377	0.952900247533776	Transcript	Hippocampus
ENST00000447182.6	ENSG00000137575.11	ENSG00000137575	SDCBP	0.0760652300704053	4.05275948325239	0.897663052853021	0.369957983236023	0.952900247533776	Transcript	Hippocampus
ENST00000311277.8	ENSG00000164114.18	ENSG00000164114	MAP9	0.0358923856506708	5.71492702791219	0.897633893460372	0.369973512923211	0.952900247533776	Transcript	Hippocampus
ENST00000412692.5	ENSG00000131149.18	ENSG00000131149	GSE1	0.253156355771875	1.62328066790244	0.897617133436216	0.369982439148206	0.952900247533776	Transcript	Hippocampus
ENST00000523537.1	ENSG00000146006.7	ENSG00000146006	LRRTM2	0.07381435142333	1.14219059623338	0.897580454926031	0.370001974232872	0.952900247533776	Transcript	Hippocampus
ENST00000611936.1	ENSG00000180509.11	ENSG00000180509	KCNE1	-0.291006376248634	-4.03064209745813	-0.897570381404777	0.370007339533175	0.952900247533776	Transcript	Hippocampus
ENST00000525976.5	ENSG00000105397.13	ENSG00000105397	TYK2	0.142272290691011	-0.194526521479172	0.897540393351333	0.370023311883107	0.952900247533776	Transcript	Hippocampus
ENST00000554594.1	ENSG00000205683.11	ENSG00000205683	DPF3	0.0921518181846897	-2.4925525106842	0.897493186532131	0.3700484562284	0.952900247533776	Transcript	Hippocampus
ENST00000475857.1	ENSG00000129472.12	ENSG00000129472	RAB2B	-0.0553868663172527	-1.09222910980942	-0.897454884658383	0.370068858206983	0.952900247533776	Transcript	Hippocampus
ENST00000532004.5	ENSG00000177600.8	ENSG00000177600	RPLP2	0.116752370481174	0.405190257069996	0.897426105694357	0.370084188148671	0.952900247533776	Transcript	Hippocampus
ENST00000613264.4	ENSG00000064225.12	ENSG00000064225	ST3GAL6	-0.291607078285732	-1.35928777930281	-0.897397609935293	0.370099367623419	0.952900247533776	Transcript	Hippocampus
ENST00000622817.4	ENSG00000196873.15	ENSG00000196873	CBWD3	-0.268078852568726	-3.40933359154086	-0.897349845743113	0.370124812117456	0.952900247533776	Transcript	Hippocampus
ENST00000258416.7	ENSG00000135930.13	ENSG00000135930	EIF4E2	-0.0461195727265742	0.232828633672279	-0.897346385359446	0.370126655543092	0.952900247533776	Transcript	Hippocampus
ENST00000523652.1	ENSG00000147488.11	ENSG00000147488	ST18	0.085310437562956	0.257338861850706	0.897340523240218	0.370129778441339	0.952900247533776	Transcript	Hippocampus
ENST00000611864.4	ENSG00000182050.13	ENSG00000182050	MGAT4C	-0.0475363944772496	4.98947651135158	-0.897281435531244	0.370161256866755	0.952900247533776	Transcript	Hippocampus
ENST00000392054.7	ENSG00000153823.18	ENSG00000153823	PID1	-0.0805073923164733	0.843812512572525	-0.897246946733514	0.370179631223617	0.952900247533776	Transcript	Hippocampus
ENST00000530128.5	ENSG00000205649.7	ENSG00000205649	HTN3	0.038154079972101	-0.289919401475001	0.897246736949093	0.370179742990744	0.952900247533776	Transcript	Hippocampus
ENST00000472560.5	ENSG00000161203.13	ENSG00000161203	AP2M1	-0.139719193051821	-2.62920314433992	-0.897242013954478	0.370182259272494	0.952900247533776	Transcript	Hippocampus
ENST00000396218.5	ENSG00000079102.16	ENSG00000079102	RUNX1T1	-0.125561854203453	0.138076823203448	-0.897204286104983	0.370202360017002	0.952900247533776	Transcript	Hippocampus
ENST00000440901.4	ENSG00000114279.13	ENSG00000114279	FGF12	0.118076463750275	1.04799983033984	0.897172382290587	0.370219358347772	0.952900247533776	Transcript	Hippocampus
ENST00000461940.5	ENSG00000133574.9	ENSG00000133574	GIMAP4	0.214577714279436	-2.08617040491185	0.897146581198184	0.370233105508425	0.952900247533776	Transcript	Hippocampus
ENST00000416668.5	ENSG00000226124.6	ENSG00000226124	FTCDNL1	-0.131996410084331	-2.96022657999756	-0.897059694618777	0.37027940215964	0.952900247533776	Transcript	Hippocampus
ENST00000380573.3	ENSG00000120907.17	ENSG00000120907	ADRA1A	-0.0912175599179687	2.30667163477732	-0.897004074600819	0.37030904062942	0.952900247533776	Transcript	Hippocampus
ENST00000524804.1	ENSG00000174791.10	ENSG00000174791	RIN1	-0.104176231222616	-2.19272850190717	-0.896987476504314	0.370317885612625	0.952900247533776	Transcript	Hippocampus
ENST00000342085.8	ENSG00000140992.18	ENSG00000140992	PDPK1	-0.0321505089142527	5.91472076530095	-0.896985427806627	0.370318977355178	0.952900247533776	Transcript	Hippocampus
ENST00000334271.7	ENSG00000152056.16	ENSG00000152056	AP1S3	0.0291608130334116	1.95627857377137	0.896977732261101	0.370323078297601	0.952900247533776	Transcript	Hippocampus
ENST00000590187.2	ENSG00000130287.13	ENSG00000130287	NCAN	0.0724546495487729	0.945767924972925	0.896975462103978	0.370324288065675	0.952900247533776	Transcript	Hippocampus
ENST00000496635.1	ENSG00000112584.13	ENSG00000112584	FAM120B	0.0628833123277547	-1.74867776468652	0.896971856099717	0.370326209712545	0.952900247533776	Transcript	Hippocampus
ENST00000562624.2	ENSG00000225930.3	ENSG00000225930	DKFZP434L187	-0.0348583113134764	-0.105245721370839	-0.896953361080438	0.370336065842992	0.952900247533776	Transcript	Hippocampus
ENST00000587486.6	ENSG00000179218.13	ENSG00000179218	CALR	-0.062462671190483	-0.125195418757412	-0.896920375822712	0.370353644333076	0.952900247533776	Transcript	Hippocampus
ENST00000481478.1	ENSG00000157388.14	ENSG00000157388	CACNA1D	-0.341467076000806	-4.04127280691596	-0.896911177776097	0.370358546245106	0.952900247533776	Transcript	Hippocampus
ENST00000322748.7	ENSG00000154957.13	ENSG00000154957	ZNF18	-0.0681019221567063	0.0801444391484023	-0.896893885864454	0.37036776172756	0.952900247533776	Transcript	Hippocampus
ENST00000460839.5	ENSG00000127241.16	ENSG00000127241	MASP1	-0.230889482635323	-2.44214876279636	-0.89689340980717	0.370368015437653	0.952900247533776	Transcript	Hippocampus
ENST00000463358.5	ENSG00000105963.13	ENSG00000105963	ADAP1	-0.302157360918915	-3.13641203646649	-0.896879093614618	0.370375645163702	0.952900247533776	Transcript	Hippocampus
ENST00000488222.5	ENSG00000136270.13	ENSG00000136270	TBRG4	0.0705330527404721	-1.17705611583404	0.896845796369977	0.370393391102869	0.952900247533776	Transcript	Hippocampus
ENST00000484093.1	ENSG00000106105.13	ENSG00000106105	GARS	-0.109431266260099	-2.22157732120969	-0.896841693158552	0.370395577967368	0.952900247533776	Transcript	Hippocampus
ENST00000550385.1	ENSG00000111666.10	ENSG00000111666	CHPT1	0.0786467774085821	-1.74935615340312	0.896813345301643	0.370410686578175	0.952900247533776	Transcript	Hippocampus
ENST00000587694.5	ENSG00000197291.8	ENSG00000197291	RAMP2-AS1	-0.0398618120959965	2.45815543530827	-0.896800923967692	0.37041730692107	0.952900247533776	Transcript	Hippocampus
ENST00000497539.5	ENSG00000144028.14	ENSG00000144028	SNRNP200	0.312781347373496	-2.61869084097443	0.896666009638543	0.370489218534072	0.952900247533776	Transcript	Hippocampus
ENST00000437356.6	ENSG00000163449.10	ENSG00000163449	TMEM169	0.126854893399614	-0.719103183349001	0.896647505498206	0.37049908223179	0.952900247533776	Transcript	Hippocampus
ENST00000550001.1	ENSG00000058272.16	ENSG00000058272	PPP1R12A	0.041235641103229	0.0371103818134127	0.896595593320451	0.370526755076553	0.952900247533776	Transcript	Hippocampus
ENST00000467112.5	ENSG00000160214.12	ENSG00000160214	RRP1	0.186183394392386	-1.46637089952009	0.896540434223241	0.370556160170092	0.952900247533776	Transcript	Hippocampus
ENST00000506047.1	ENSG00000138758.11	ENSG00000138758	SEPT11	-0.047813299790847	0.60036128728737	-0.896500743816744	0.370577319866782	0.952900247533776	Transcript	Hippocampus
ENST00000423329.1	ENSG00000233644.1	ENSG00000233644	ARHGEF7-IT1	-0.0721538982207451	-2.00371343241898	-0.896433307634899	0.370613273081628	0.952900247533776	Transcript	Hippocampus
ENST00000428156.1	ENSG00000213981.8	ENSG00000213981	AC007277.3	-0.0676851117731752	-2.28672925639244	-0.896399492087794	0.370631302465909	0.952900247533776	Transcript	Hippocampus
ENST00000569740.5	ENSG00000261175.5	ENSG00000261175	CTD-2015G9.2	-0.057251378253099	-1.19047480219792	-0.896391025047399	0.370635816910674	0.952900247533776	Transcript	Hippocampus
ENST00000444438.2	ENSG00000178440.5	ENSG00000178440	LINC00843	-0.100017147164941	-2.40585939946176	-0.896387668825305	0.370637606385968	0.952900247533776	Transcript	Hippocampus
ENST00000280560.12	ENSG00000150967.17	ENSG00000150967	ABCB9	0.301946341932248	0.118605589114223	0.896379826358612	0.370641787864567	0.952900247533776	Transcript	Hippocampus
ENST00000344150.8	ENSG00000142453.11	ENSG00000142453	CARM1	-0.279914497935581	-1.84873318459935	-0.896363559547267	0.370650461163617	0.952900247533776	Transcript	Hippocampus
ENST00000252512.13	ENSG00000130227.16	ENSG00000130227	XPO7	0.0203980922253935	5.73052409082577	0.896324992128462	0.370671025426334	0.952900247533776	Transcript	Hippocampus
ENST00000490388.2	ENSG00000134215.15	ENSG00000134215	VAV3	0.294956200402733	-3.657689755905	0.89632163312748	0.370672816489346	0.952900247533776	Transcript	Hippocampus
ENST00000534855.5	ENSG00000115137.11	ENSG00000115137	DNAJC27	0.295070972610009	-1.27593627288063	0.896310825199131	0.370678579453923	0.952900247533776	Transcript	Hippocampus
ENST00000468924.5	ENSG00000182362.13	ENSG00000182362	YBEY	0.247787719322466	-2.59404191217844	0.896298448304167	0.37068517908583	0.952900247533776	Transcript	Hippocampus
ENST00000378195.6	ENSG00000123178.14	ENSG00000123178	SPRYD7	0.0909155964399892	0.700848009695344	0.896276040028556	0.370697127856324	0.952900247533776	Transcript	Hippocampus
ENST00000520079.1	ENSG00000129691.15	ENSG00000129691	ASH2L	-0.02013350515483	2.27546162929707	-0.896274922383365	0.37069772382484	0.952900247533776	Transcript	Hippocampus
ENST00000310999.11	ENSG00000174547.13	ENSG00000174547	MRPL11	0.322218549441725	-2.21299750840888	0.89626972277676	0.370700496449491	0.952900247533776	Transcript	Hippocampus
ENST00000465090.2	ENSG00000153832.11	ENSG00000153832	FBXO36	0.0314955354962572	0.653612059074793	0.896259980052818	0.370705691668976	0.952900247533776	Transcript	Hippocampus
ENST00000436133.5	ENSG00000142875.19	ENSG00000142875	PRKACB	0.0848130324130789	1.82696892059396	0.896246796598888	0.370712721698893	0.952900247533776	Transcript	Hippocampus
ENST00000553183.5	ENSG00000204954.9	ENSG00000204954	C12orf73	0.101237349855787	-1.09202738646462	0.896243345710811	0.370714561886411	0.952900247533776	Transcript	Hippocampus
ENST00000578317.5	ENSG00000141030.12	ENSG00000141030	COPS3	0.209756148079143	-0.97173246609289	0.896193363963898	0.370741215312486	0.952900247533776	Transcript	Hippocampus
ENST00000534548.6	ENSG00000151503.12	ENSG00000151503	NCAPD3	0.0230693169180341	3.13651427926023	0.896139790287258	0.370769785508906	0.952900247533776	Transcript	Hippocampus
ENST00000529421.5	ENSG00000133112.16	ENSG00000133112	TPT1	-0.448210516729873	-2.44496741057269	-0.89612395189289	0.370778232196683	0.952900247533776	Transcript	Hippocampus
ENST00000366153.2	ENSG00000203327.2	ENSG00000203327	AC012358.7	0.0252567303969988	1.26330439010777	0.896043278921154	0.370821257321016	0.952900247533776	Transcript	Hippocampus
ENST00000371821.5	ENSG00000162374.16	ENSG00000162374	ELAVL4	0.129530302452275	1.98018555842173	0.896032899059009	0.37082679341419	0.952900247533776	Transcript	Hippocampus
ENST00000340062.9	ENSG00000127952.16	ENSG00000127952	STYXL1	0.264334677521326	-4.68608074357952	0.896023159701614	0.370831987941392	0.952900247533776	Transcript	Hippocampus
ENST00000496192.1	ENSG00000179420.11	ENSG00000179420	OR6W1P	-0.230284701799923	-3.73532079375656	-0.8959930659348	0.370848038864999	0.952900247533776	Transcript	Hippocampus
ENST00000308488.10	ENSG00000048649.13	ENSG00000048649	RSF1	0.0251297179648755	5.55624422850641	0.895983598905161	0.370853088324744	0.952900247533776	Transcript	Hippocampus
ENST00000331523.6	ENSG00000156508.17	ENSG00000156508	EEF1A1	-0.109404263411354	7.73793786553474	-0.895969107631418	0.37086081766457	0.952900247533776	Transcript	Hippocampus
ENST00000415816.6	ENSG00000068079.7	ENSG00000068079	IFI35	-0.266673165852645	-2.30120773233924	-0.895957194575071	0.37086717191281	0.952900247533776	Transcript	Hippocampus
ENST00000493518.5	ENSG00000151893.14	ENSG00000151893	CACUL1	-0.231558733788576	-0.304385418811644	-0.895946523671325	0.37087286367282	0.952900247533776	Transcript	Hippocampus
ENST00000333145.9	ENSG00000189223.14	ENSG00000189223	PAX8-AS1	0.332883416582014	-0.126789271301536	0.895888533962018	0.370903795791965	0.952900247533776	Transcript	Hippocampus
ENST00000255192.7	ENSG00000132840.9	ENSG00000132840	BHMT2	-0.0544426115420995	1.80315976555921	-0.895838968064086	0.37093023586534	0.952900247533776	Transcript	Hippocampus
ENST00000377658.8	ENSG00000162413.16	ENSG00000162413	KLHL21	-0.0423605066638437	3.82915909355132	-0.895836805337286	0.370931389561396	0.952900247533776	Transcript	Hippocampus
ENST00000381072.5	ENSG00000067057.16	ENSG00000067057	PFKP	0.0498674741898175	2.36611289509614	0.895787982878655	0.37095743425877	0.952900247533776	Transcript	Hippocampus
ENST00000559082.5	ENSG00000041357.15	ENSG00000041357	PSMA4	-0.140157960931368	2.31593027780416	-0.895772683435934	0.370965596092838	0.952900247533776	Transcript	Hippocampus
ENST00000596288.5	ENSG00000112118.17	ENSG00000112118	MCM3	0.267365311809724	1.45734619751247	0.895745293802527	0.370980207992347	0.952900247533776	Transcript	Hippocampus
ENST00000589664.5	ENSG00000183077.15	ENSG00000183077	AFMID	-0.16432121318386	0.119252517625036	-0.895720574851337	0.370993395436646	0.952900247533776	Transcript	Hippocampus
ENST00000362011.6	ENSG00000198892.6	ENSG00000198892	SHISA4	0.0415794551270805	3.37652172766175	0.895694947814617	0.371007067648752	0.952900247533776	Transcript	Hippocampus
ENST00000575714.5	ENSG00000262246.5	ENSG00000262246	CORO7	-0.0473731933439817	0.353453518839177	-0.895681484295858	0.371014250660605	0.952900247533776	Transcript	Hippocampus
ENST00000527996.5	ENSG00000116299.16	ENSG00000116299	KIAA1324	0.0895309161305038	1.22532449173429	0.89564121063808	0.371035737846236	0.952900247533776	Transcript	Hippocampus
ENST00000428945.1	ENSG00000237301.1	ENSG00000237301	RP4-680D5.2	-0.0391978629850348	-0.532704497080059	-0.895597012472971	0.371059319764939	0.952900247533776	Transcript	Hippocampus
ENST00000558871.1	ENSG00000128891.15	ENSG00000128891	C15orf57	-0.041925445522748	0.0761146539369066	-0.895561255865867	0.37107839837616	0.952900247533776	Transcript	Hippocampus
ENST00000506668.5	ENSG00000122203.14	ENSG00000122203	KIAA1191	-0.0867102018128687	-1.82131691327959	-0.895495198073727	0.371113646363193	0.952900247533776	Transcript	Hippocampus
ENST00000549442.5	ENSG00000122986.13	ENSG00000122986	HVCN1	-0.185550476919608	-2.69173104666901	-0.89548361175823	0.371119828957119	0.952900247533776	Transcript	Hippocampus
ENST00000612566.1	ENSG00000274528.1	ENSG00000274528	CTD-2650P22.2	0.0542927757249442	-1.25884619373845	0.895415025168079	0.371156428881035	0.952900247533776	Transcript	Hippocampus
ENST00000485412.1	ENSG00000161011.19	ENSG00000161011	SQSTM1	-0.0840924747011996	-1.46019040105506	-0.895414945347187	0.37115647147724	0.952900247533776	Transcript	Hippocampus
ENST00000359156.8	ENSG00000177575.12	ENSG00000177575	CD163	-0.273119619537849	-2.18943500032326	-0.895387109138191	0.371171326381213	0.952900247533776	Transcript	Hippocampus
ENST00000521901.5	ENSG00000113269.13	ENSG00000113269	RNF130	0.0461394505881798	0.36033422079303	0.895383909837275	0.371173033724645	0.952900247533776	Transcript	Hippocampus
ENST00000355666.5	ENSG00000182670.13	ENSG00000182670	TTC3	-0.171050658337041	5.95684017022623	-0.895364503790165	0.371183390087935	0.952900247533776	Transcript	Hippocampus
ENST00000495244.6	ENSG00000136104.19	ENSG00000136104	RNASEH2B	-0.0917744639981127	1.47349668965194	-0.895354148091884	0.371188916654094	0.952900247533776	Transcript	Hippocampus
ENST00000622344.1	ENSG00000277385.1	ENSG00000277385	Metazoa_SRP	-0.0623659707507695	-1.87094761597316	-0.895351883668531	0.371190125124627	0.952900247533776	Transcript	Hippocampus
ENST00000620528.4	ENSG00000280071.3	ENSG00000280071	CH507-9B2.3	-0.332435467639174	0.376072123248944	-0.895346251173841	0.371193131067807	0.952900247533776	Transcript	Hippocampus
ENST00000591619.5	ENSG00000150477.14	ENSG00000150477	KIAA1328	0.0397263869692571	2.01669248798808	0.89533230085073	0.371200576125236	0.952900247533776	Transcript	Hippocampus
ENST00000624925.1	ENSG00000279662.1	ENSG00000279662	RP11-609N14.4	0.02338013356407	5.49276014328703	0.895271773001112	0.371232879918187	0.952900247533776	Transcript	Hippocampus
ENST00000394660.6	ENSG00000172349.17	ENSG00000172349	IL16	0.0785317228774931	1.38653029078421	0.895247037565242	0.371246081756988	0.952900247533776	Transcript	Hippocampus
ENST00000379893.5	ENSG00000133083.14	ENSG00000133083	DCLK1	0.0822756222155803	6.72224564140323	0.895235655144406	0.371252156900219	0.952900247533776	Transcript	Hippocampus
ENST00000473524.5	ENSG00000213988.9	ENSG00000213988	ZNF90	-0.0553618110569594	-1.58429873225323	-0.895225772841937	0.371257431435013	0.952900247533776	Transcript	Hippocampus
ENST00000532692.1	ENSG00000064199.6	ENSG00000064199	SPA17	0.0608971944475345	1.36136176600745	0.895224066938312	0.371258341940914	0.952900247533776	Transcript	Hippocampus
ENST00000470040.5	ENSG00000143774.16	ENSG00000143774	GUK1	0.0499307140377992	1.61290096700072	0.895223372330793	0.371258712679868	0.952900247533776	Transcript	Hippocampus
ENST00000545805.5	ENSG00000102078.15	ENSG00000102078	SLC25A14	0.133770554777132	1.29286421961654	0.895194288125099	0.371274236254697	0.952900247533776	Transcript	Hippocampus
ENST00000548336.1	ENSG00000235162.8	ENSG00000235162	C12orf75	-0.193131868639171	-0.847819190931945	-0.895193181510125	0.371274826913861	0.952900247533776	Transcript	Hippocampus
ENST00000411827.1	ENSG00000070831.15	ENSG00000070831	CDC42	0.156181845619609	-1.99642846982935	0.895182391666464	0.371280586056962	0.952900247533776	Transcript	Hippocampus
ENST00000621678.4	ENSG00000166313.18	ENSG00000166313	APBB1	0.226182808999676	-2.89804843948427	0.895139514180241	0.371303472719794	0.952900247533776	Transcript	Hippocampus
ENST00000356805.8	ENSG00000115306.15	ENSG00000115306	SPTBN1	0.0221640696227074	9.76407840459374	0.895117525917453	0.371315209708579	0.952900247533776	Transcript	Hippocampus
ENST00000632484.1	ENSG00000282393.1	ENSG00000282393	CTD-3113P16.11	0.0178276872484202	4.44158312733245	0.895115761274653	0.371316151657166	0.952900247533776	Transcript	Hippocampus
ENST00000534529.5	ENSG00000160613.12	ENSG00000160613	PCSK7	-0.0203787310272932	3.06381899647613	-0.895066933079712	0.371342216247248	0.952900247533776	Transcript	Hippocampus
ENST00000309649.7	ENSG00000118518.15	ENSG00000118518	RNF146	0.241750446222318	-2.99149509660707	0.895060076255142	0.37134587652546	0.952900247533776	Transcript	Hippocampus
ENST00000422940.5	ENSG00000196083.9	ENSG00000196083	IL1RAP	0.159512887077396	-0.323570062321383	0.895034189793524	0.37135969531865	0.952900247533776	Transcript	Hippocampus
ENST00000568559.1	ENSG00000166822.12	ENSG00000166822	TMEM170A	-0.0552421307470817	2.07056665090948	-0.895032301574637	0.371360703306191	0.952900247533776	Transcript	Hippocampus
ENST00000593081.5	ENSG00000141452.9	ENSG00000141452	C18orf8	0.24499334847105	-3.47336386402942	0.895010048238054	0.371372582929182	0.952900247533776	Transcript	Hippocampus
ENST00000547809.5	ENSG00000136044.11	ENSG00000136044	APPL2	0.122053120022103	-0.214126647635412	0.895006719078394	0.37137436017344	0.952900247533776	Transcript	Hippocampus
ENST00000271843.8	ENSG00000143543.14	ENSG00000143543	JTB	0.0347637162926654	3.65690251431461	0.894988651489796	0.371384005498086	0.952900247533776	Transcript	Hippocampus
ENST00000317635.5	ENSG00000178307.9	ENSG00000178307	TMEM11	-0.0449030795594288	-0.237908292750775	-0.894977784857191	0.371389806690456	0.952900247533776	Transcript	Hippocampus
ENST00000504475.6	ENSG00000182718.16	ENSG00000182718	ANXA2	-0.123201947649503	-0.883985167601447	-0.894963344662125	0.371397515729832	0.952900247533776	Transcript	Hippocampus
ENST00000420843.6	ENSG00000137486.16	ENSG00000137486	ARRB1	-0.0451060692887114	5.66329160521847	-0.894953605461573	0.371402715153593	0.952900247533776	Transcript	Hippocampus
ENST00000502484.6	ENSG00000113448.17	ENSG00000113448	PDE4D	0.136315060600482	-0.870569554212501	0.894925064972659	0.37141795219884	0.952900247533776	Transcript	Hippocampus
ENST00000334636.9	ENSG00000186104.10	ENSG00000186104	CYP2R1	-0.0704876846927188	-0.686076075303615	-0.894913040649062	0.371424371797703	0.952900247533776	Transcript	Hippocampus
ENST00000561324.1	ENSG00000259563.1	ENSG00000259563	CTD-2329K10.1	0.0412358288933432	-0.845332001647941	0.894850063235992	0.37145799558547	0.952900247533776	Transcript	Hippocampus
ENST00000492670.5	ENSG00000203780.10	ENSG00000203780	FANK1	0.202528610805853	-1.75072033703529	0.894846663703667	0.371459810657645	0.952900247533776	Transcript	Hippocampus
ENST00000377659.1	ENSG00000106714.17	ENSG00000106714	CNTNAP3	0.0839270712541593	-0.117560203483001	0.894839591959017	0.371463586408507	0.952900247533776	Transcript	Hippocampus
ENST00000371357.5	ENSG00000148408.12	ENSG00000148408	CACNA1B	-0.0973181033869822	4.31305627013193	-0.89483798509899	0.371464444347673	0.952900247533776	Transcript	Hippocampus
ENST00000557010.5	ENSG00000211448.11	ENSG00000211448	DIO2	-0.126284381124231	1.54462663888946	-0.894837285651878	0.371464817798802	0.952900247533776	Transcript	Hippocampus
ENST00000504176.6	ENSG00000073331.17	ENSG00000073331	ALPK1	-0.306549422563565	0.950416420748465	-0.894827069312839	0.371470272567185	0.952900247533776	Transcript	Hippocampus
ENST00000586285.2	ENSG00000182087.12	ENSG00000182087	TMEM259	0.0741044543122197	0.174937795705819	0.894790186041896	0.37148996591736	0.952900247533776	Transcript	Hippocampus
ENST00000498430.5	ENSG00000142185.16	ENSG00000142185	TRPM2	0.310980445428381	-3.77987868521677	0.894784196064438	0.371493164250495	0.952900247533776	Transcript	Hippocampus
ENST00000596689.1	ENSG00000104888.9	ENSG00000104888	SLC17A7	-0.105790495120068	-2.14750013123013	-0.894761204884171	0.371505440491619	0.952900247533776	Transcript	Hippocampus
ENST00000462730.5	ENSG00000094631.18	ENSG00000094631	HDAC6	0.0904426164923609	-1.36174159272628	0.894739960338243	0.371516784334327	0.952900247533776	Transcript	Hippocampus
ENST00000413517.1	ENSG00000122557.9	ENSG00000122557	HERPUD2	0.262777991817367	-3.13067812632579	0.894725805905046	0.371524342425168	0.952900247533776	Transcript	Hippocampus
ENST00000579174.5	ENSG00000196295.11	ENSG00000196295	AC005154.6	-0.147104967012965	-1.33712821628702	-0.894721536723114	0.371526622073566	0.952900247533776	Transcript	Hippocampus
ENST00000470498.1	ENSG00000187147.17	ENSG00000187147	RNF220	0.0812069827051932	0.514148473463147	0.894704286856306	0.371535833208302	0.952900247533776	Transcript	Hippocampus
ENST00000484888.5	ENSG00000114107.8	ENSG00000114107	CEP70	0.214342466748446	0.887893173489089	0.894671888430911	0.37155313379947	0.952900247533776	Transcript	Hippocampus
ENST00000488846.1	ENSG00000240204.2	ENSG00000240204	SMKR1	-0.207047125242015	-3.67185115678284	-0.894655192809086	0.37156204937086	0.952900247533776	Transcript	Hippocampus
ENST00000461801.1	ENSG00000114416.17	ENSG00000114416	FXR1	0.0717656555200077	-1.88543292647285	0.894637066421252	0.371571729131529	0.952900247533776	Transcript	Hippocampus
ENST00000468548.1	ENSG00000144199.11	ENSG00000144199	FAHD2B	-0.0426769721917583	0.296189873982395	-0.894633224189439	0.371573780960631	0.952900247533776	Transcript	Hippocampus
ENST00000378611.8	ENSG00000166455.13	ENSG00000166455	C16orf46	-0.0471350461354085	0.484575726184994	-0.894628059123386	0.371576539220956	0.952900247533776	Transcript	Hippocampus
ENST00000394320.7	ENSG00000155846.16	ENSG00000155846	PPARGC1B	-0.042724582176901	0.694647626807484	-0.894604791707894	0.371588964697224	0.952900247533776	Transcript	Hippocampus
ENST00000547539.1	ENSG00000204856.11	ENSG00000204856	FAM216A	0.0259918998967234	0.95019560661603	0.894590008079253	0.371596859719134	0.952900247533776	Transcript	Hippocampus
ENST00000623909.1	ENSG00000279742.1	ENSG00000279742	RP11-700A24.1	-0.0204221455077217	3.71215910581302	-0.894589325521668	0.371597224233457	0.952900247533776	Transcript	Hippocampus
ENST00000341307.6	ENSG00000133318.13	ENSG00000133318	RTN3	0.0525182007427978	3.54651301033375	0.894584007095423	0.371600064503336	0.952900247533776	Transcript	Hippocampus
ENST00000452549.2	ENSG00000224986.2	ENSG00000224986	PPP1R8P1	0.0510845688635156	0.125517788837302	0.894582722844852	0.37160075035077	0.952900247533776	Transcript	Hippocampus
ENST00000356818.6	ENSG00000196422.10	ENSG00000196422	PPP1R26	0.213118106872506	-0.459108412607082	0.894582154829059	0.371601053696945	0.952900247533776	Transcript	Hippocampus
ENST00000412104.6	ENSG00000028116.16	ENSG00000028116	VRK2	-0.135572468530748	-1.52540872767805	-0.894580582305502	0.37160189349659	0.952900247533776	Transcript	Hippocampus
ENST00000577187.5	ENSG00000198010.12	ENSG00000198010	DLGAP2	0.0821095300188088	-1.53426022274403	0.894560207738977	0.371612774555714	0.952900247533776	Transcript	Hippocampus
ENST00000536932.5	ENSG00000072609.17	ENSG00000072609	CHFR	0.235043802713618	-4.25663608404344	0.894506586217734	0.371641412135006	0.952900247533776	Transcript	Hippocampus
ENST00000526383.2	ENSG00000141568.20	ENSG00000141568	FOXK2	0.327015970669914	-2.85356433888214	0.894449017664981	0.371672159230373	0.952900247533776	Transcript	Hippocampus
ENST00000600056.1	ENSG00000268670.1	ENSG00000268670	CTD-2622I13.3	-0.0612249186309823	-0.764394675310824	-0.894400214366655	0.371698226084962	0.952900247533776	Transcript	Hippocampus
ENST00000600719.5	ENSG00000185236.11	ENSG00000185236	RAB11B	0.29434382741767	-4.33513269704272	0.894354387648937	0.371722704122489	0.952900247533776	Transcript	Hippocampus
ENST00000572002.1	ENSG00000108924.13	ENSG00000108924	HLF	0.0858929186773895	0.456930211374266	0.894333038491916	0.37173410797596	0.952900247533776	Transcript	Hippocampus
ENST00000553041.5	ENSG00000111144.9	ENSG00000111144	LTA4H	-0.0341412362527989	1.87266102230868	-0.894321337250682	0.371740358396693	0.952900247533776	Transcript	Hippocampus
ENST00000527198.1	ENSG00000197580.11	ENSG00000197580	BCO2	0.059424488984463	-1.13520122080765	0.894296312360523	0.371753726094982	0.952900247533776	Transcript	Hippocampus
ENST00000413817.7	ENSG00000205593.11	ENSG00000205593	DENND6B	0.0337003663923644	3.75744814794454	0.894287599809586	0.371758380201733	0.952900247533776	Transcript	Hippocampus
ENST00000455353.5	ENSG00000059377.15	ENSG00000059377	TBXAS1	0.0970184163554392	-2.55708856070816	0.894189710345886	0.371810673697085	0.952900247533776	Transcript	Hippocampus
ENST00000486921.5	ENSG00000082482.13	ENSG00000082482	KCNK2	-0.189008830543817	-2.11003131507116	-0.894160346757681	0.371826360902019	0.952900247533776	Transcript	Hippocampus
ENST00000588594.5	ENSG00000185379.20	ENSG00000185379	RAD51D	-0.20781786889063	-2.73751080673882	-0.894139793179388	0.371837341691976	0.952900247533776	Transcript	Hippocampus
ENST00000393576.7	ENSG00000198055.10	ENSG00000198055	GRK6	-0.146135762091986	0.16210309331428	-0.894126830618205	0.371844267069818	0.952900247533776	Transcript	Hippocampus
ENST00000556638.1	ENSG00000151320.10	ENSG00000151320	AKAP6	-0.0560775850671192	-0.382985718674802	-0.89412347961622	0.371846057389178	0.952900247533776	Transcript	Hippocampus
ENST00000527622.5	ENSG00000085733.15	ENSG00000085733	CTTN	-0.0962795107418366	-0.757663274686541	-0.894122696467137	0.371846475798228	0.952900247533776	Transcript	Hippocampus
ENST00000578910.1	ENSG00000176155.18	ENSG00000176155	CCDC57	-0.165653045728308	-1.18188620880148	-0.894118273915491	0.371848838617751	0.952900247533776	Transcript	Hippocampus
ENST00000312943.10	ENSG00000146094.13	ENSG00000146094	DOK3	-0.110915771871644	-1.2307047206475	-0.894114472908857	0.3718508693743	0.952900247533776	Transcript	Hippocampus
ENST00000450969.5	ENSG00000168036.16	ENSG00000168036	CTNNB1	-0.0544215710187666	-0.36793331468313	-0.894055854962402	0.371882187946899	0.952900247533776	Transcript	Hippocampus
ENST00000375976.8	ENSG00000204463.12	ENSG00000204463	BAG6	0.0403313920430304	4.17264382862432	0.894045146259287	0.371887909602399	0.952900247533776	Transcript	Hippocampus
ENST00000380535.8	ENSG00000161955.16	ENSG00000161955	TNFSF13	-0.151146852341226	-1.77778111774515	-0.894034926681701	0.37189336996945	0.952900247533776	Transcript	Hippocampus
ENST00000262803.9	ENSG00000005007.12	ENSG00000005007	UPF1	-0.0291680443909322	4.24347040339479	-0.894032492858567	0.371894670379643	0.952900247533776	Transcript	Hippocampus
ENST00000399069.7	ENSG00000205629.11	ENSG00000205629	LCMT1	0.0257409768275501	3.08045104558563	0.893997700499139	0.371913260511159	0.952900247533776	Transcript	Hippocampus
ENST00000498399.1	ENSG00000113845.9	ENSG00000113845	TIMMDC1	0.191649556979587	0.229947288209126	0.893963424029003	0.371931575560271	0.952900247533776	Transcript	Hippocampus
ENST00000627543.2	ENSG00000106976.20	ENSG00000106976	DNM1	-0.0699065130100169	3.1359867206344	-0.893942533453687	0.371942738359458	0.952900247533776	Transcript	Hippocampus
ENST00000373114.4	ENSG00000102271.13	ENSG00000102271	KLHL4	0.0531207547223688	2.47778062563402	0.893937791312085	0.371945272333771	0.952900247533776	Transcript	Hippocampus
ENST00000441061.5	ENSG00000138443.15	ENSG00000138443	ABI2	-0.160901720623367	-2.02227649608335	-0.893929106589363	0.371949913063275	0.952900247533776	Transcript	Hippocampus
ENST00000369637.5	ENSG00000155366.16	ENSG00000155366	RHOC	-0.258117240123335	-1.04955107025477	-0.89392321548575	0.371953061027514	0.952900247533776	Transcript	Hippocampus
ENST00000574928.5	ENSG00000085644.13	ENSG00000085644	ZNF213	0.0377815098098444	0.562315546491317	0.893904013746476	0.371963321764864	0.952900247533776	Transcript	Hippocampus
ENST00000371926.7	ENSG00000138134.11	ENSG00000138134	STAMBPL1	0.246529242908974	-0.385689431246153	0.893856095233848	0.371988928509316	0.952900247533776	Transcript	Hippocampus
ENST00000367393.7	ENSG00000203724.10	ENSG00000203724	C1orf53	-0.125676904334142	-2.65296390953807	-0.893817522828403	0.372009541668554	0.952900247533776	Transcript	Hippocampus
ENST00000366466.5	ENSG00000165264.10	ENSG00000165264	NDUFB6	-0.0582658841381172	1.15040130316376	-0.893753356414822	0.372043833884723	0.952900247533776	Transcript	Hippocampus
ENST00000512101.5	ENSG00000172932.14	ENSG00000172932	ANKRD13D	-0.0306258929158535	0.681741054372941	-0.893719326044628	0.372062021406585	0.952900247533776	Transcript	Hippocampus
ENST00000474341.5	ENSG00000143797.11	ENSG00000143797	MBOAT2	0.120403393854911	-0.0991144132790518	0.893715036464862	0.372064314010574	0.952900247533776	Transcript	Hippocampus
ENST00000296657.6	ENSG00000164236.11	ENSG00000164236	ANKRD33B	-0.0781549022328569	5.98468120993734	-0.893681025862239	0.372082491590368	0.952900247533776	Transcript	Hippocampus
ENST00000379453.5	ENSG00000171873.7	ENSG00000171873	ADRA1D	-0.127945853683745	1.57186230397853	-0.893677558215727	0.372084344967624	0.952900247533776	Transcript	Hippocampus
ENST00000360104.7	ENSG00000055609.17	ENSG00000055609	KMT2C	-0.0233786539788005	3.57166253306527	-0.893639189064242	0.372104852779649	0.952900247533776	Transcript	Hippocampus
ENST00000419325.5	ENSG00000138688.15	ENSG00000138688	KIAA1109	0.0495483003477278	3.65362231514059	0.893637182763775	0.37210592514049	0.952900247533776	Transcript	Hippocampus
ENST00000494255.5	ENSG00000164548.10	ENSG00000164548	TRA2A	0.0320782981714733	2.99694545605981	0.893620447225023	0.372114870304522	0.952900247533776	Transcript	Hippocampus
ENST00000526815.5	ENSG00000174483.19	ENSG00000174483	BBS1	-0.189469720154547	-3.03433658175754	-0.893608978689213	0.37212100032693	0.952900247533776	Transcript	Hippocampus
ENST00000337363.8	ENSG00000166510.13	ENSG00000166510	CCDC68	0.211861476283845	-3.58951153404145	0.893605352977589	0.372122938311329	0.952900247533776	Transcript	Hippocampus
ENST00000448451.5	ENSG00000131504.15	ENSG00000131504	DIAPH1	0.233065310581049	-2.74984559152051	0.893590636593298	0.372130804451822	0.952900247533776	Transcript	Hippocampus
ENST00000366927.3	ENSG00000143353.11	ENSG00000143353	LYPLAL1	0.119472577710271	0.574716302472744	0.893473503814896	0.372193417467442	0.952900247533776	Transcript	Hippocampus
ENST00000373764.7	ENSG00000185681.12	ENSG00000185681	MORN5	-0.156739198559036	-1.84840924724654	-0.893454963370645	0.372203328813737	0.952900247533776	Transcript	Hippocampus
ENST00000512261.5	ENSG00000164221.12	ENSG00000164221	CCDC112	0.160451074430835	-1.80933208124712	0.893449885540425	0.37220604334767	0.952900247533776	Transcript	Hippocampus
ENST00000503742.5	ENSG00000109332.19	ENSG00000109332	UBE2D3	-0.0444693072759184	1.76583187664256	-0.893448307199329	0.372206887108297	0.952900247533776	Transcript	Hippocampus
ENST00000420542.5	ENSG00000117461.14	ENSG00000117461	PIK3R3	0.305022270470529	-0.33264770447096	0.89344360178727	0.372209402567465	0.952900247533776	Transcript	Hippocampus
ENST00000569733.6	ENSG00000039523.18	ENSG00000039523	FAM65A	-0.118038954538574	0.358856221213931	-0.893423517656886	0.372220139431536	0.952900247533776	Transcript	Hippocampus
ENST00000564251.1	ENSG00000261038.1	ENSG00000261038	RP1-149C7.1	0.0529676349845419	-0.898580037061214	0.893413054711671	0.372225732940053	0.952900247533776	Transcript	Hippocampus
ENST00000409045.7	ENSG00000079156.16	ENSG00000079156	OSBPL6	-0.334459914072464	-4.19911581445825	-0.893390925726025	0.372237563306193	0.952900247533776	Transcript	Hippocampus
ENST00000481972.5	ENSG00000255154.7	ENSG00000255154	RP11-80H18.3	0.20568524128633	-1.22038871013446	0.89335813249594	0.372255095309164	0.952900247533776	Transcript	Hippocampus
ENST00000479449.1	ENSG00000198218.10	ENSG00000198218	QRICH1	-0.264413779940699	-2.78934231387197	-0.893347780596392	0.372260629775662	0.952900247533776	Transcript	Hippocampus
ENST00000341349.6	ENSG00000188747.8	ENSG00000188747	NOXA1	0.0606815284500786	0.91435503119258	0.89328840566612	0.372292374558459	0.952900247533776	Transcript	Hippocampus
ENST00000408936.7	ENSG00000136848.16	ENSG00000136848	DAB2IP	-0.0440782883398924	4.18311127759797	-0.893265525757777	0.372304607742008	0.952900247533776	Transcript	Hippocampus
ENST00000412734.6	ENSG00000239857.6	ENSG00000239857	GET4	-0.109079316462081	-2.29818496710019	-0.893199531757042	0.372339894106605	0.952900247533776	Transcript	Hippocampus
ENST00000426073.6	ENSG00000102606.17	ENSG00000102606	ARHGEF7	-0.0298657058564658	3.9188839686885	-0.893189700693638	0.372345150860825	0.952900247533776	Transcript	Hippocampus
ENST00000540345.5	ENSG00000186642.15	ENSG00000186642	PDE2A	-0.231143300889826	-1.5431760180927	-0.893151090290263	0.37236579662272	0.952900247533776	Transcript	Hippocampus
ENST00000297591.9	ENSG00000164944.11	ENSG00000164944	KIAA1429	-0.01939687431956	4.75990173371188	-0.893140183516142	0.372371628823995	0.952900247533776	Transcript	Hippocampus
ENST00000565852.1	ENSG00000103047.7	ENSG00000103047	TANGO6	0.230765191857538	-3.55891443116425	0.893097070492561	0.372394683294313	0.952900247533776	Transcript	Hippocampus
ENST00000401949.5	ENSG00000106070.17	ENSG00000106070	GRB10	-0.0574291063006781	0.550722782832365	-0.893044637363045	0.372422722840896	0.952900247533776	Transcript	Hippocampus
ENST00000568027.5	ENSG00000166669.13	ENSG00000166669	ATF7IP2	0.315702106244981	-3.63427873865163	0.893031157960717	0.372429931402796	0.952900247533776	Transcript	Hippocampus
ENST00000561685.1	ENSG00000085721.12	ENSG00000085721	RRN3	-0.0636766305446041	-0.806380067715149	-0.893008021551224	0.372442304575154	0.952900247533776	Transcript	Hippocampus
ENST00000447018.5	ENSG00000164051.13	ENSG00000164051	CCDC51	-0.290091154452332	-2.2168949806511	-0.892985050392897	0.372454589625523	0.952900247533776	Transcript	Hippocampus
ENST00000356447.8	ENSG00000151090.17	ENSG00000151090	THRB	0.0595463386098755	5.29584558024489	0.892962552270451	0.37246662193917	0.952900247533776	Transcript	Hippocampus
ENST00000462710.5	ENSG00000133226.16	ENSG00000133226	SRRM1	0.0381052010993339	3.2897916829391	0.892940354308144	0.372478493959981	0.952900247533776	Transcript	Hippocampus
ENST00000517138.1	ENSG00000252947.1	ENSG00000252947	SCARNA1	0.093549521455185	-2.49584437201071	0.892901334279857	0.372499363409622	0.952900247533776	Transcript	Hippocampus
ENST00000552566.1	ENSG00000139613.11	ENSG00000139613	SMARCC2	-0.12324866677188	-2.172306693791	-0.892878939651897	0.372511341268244	0.952900247533776	Transcript	Hippocampus
ENST00000629575.2	ENSG00000137073.20	ENSG00000137073	UBAP2	-0.0647521710828613	-0.111951824732103	-0.892874129574427	0.372513913989172	0.952900247533776	Transcript	Hippocampus
ENST00000518746.2	ENSG00000104763.18	ENSG00000104763	ASAH1	0.299582704634005	-0.873015130574222	0.892851604289221	0.372525962023872	0.952900247533776	Transcript	Hippocampus
ENST00000396893.6	ENSG00000197808.11	ENSG00000197808	ZNF461	-0.0195832982108208	2.80945856346829	-0.892849505122633	0.372527084811434	0.952900247533776	Transcript	Hippocampus
ENST00000273432.8	ENSG00000144893.12	ENSG00000144893	MED12L	-0.0559292176202006	3.04385072055218	-0.892766742958746	0.372571353737539	0.952900247533776	Transcript	Hippocampus
ENST00000464348.5	ENSG00000198700.9	ENSG00000198700	IPO9	0.0390837122560112	0.931613124184004	0.892747881983491	0.372581442804562	0.952900247533776	Transcript	Hippocampus
ENST00000377414.7	ENSG00000142583.17	ENSG00000142583	SLC2A5	-0.0818659765832971	0.443053081562936	-0.892738063553909	0.372586694922315	0.952900247533776	Transcript	Hippocampus
ENST00000355716.4	ENSG00000157873.17	ENSG00000157873	TNFRSF14	0.0814010370397309	0.95330854759837	0.8927287929176	0.372591654054347	0.952900247533776	Transcript	Hippocampus
ENST00000418635.6	ENSG00000112033.13	ENSG00000112033	PPARD	0.309481895845951	-1.65075009380116	0.892693848099535	0.372610347419392	0.952900247533776	Transcript	Hippocampus
ENST00000475477.5	ENSG00000187048.12	ENSG00000187048	CYP4A11	-0.12836494429365	-1.27935016508641	-0.892680393231617	0.37261754511588	0.952900247533776	Transcript	Hippocampus
ENST00000560078.1	ENSG00000166140.17	ENSG00000166140	ZFYVE19	0.040121733084599	0.745739832841156	0.892679959995687	0.372617776877358	0.952900247533776	Transcript	Hippocampus
ENST00000471343.5	ENSG00000169016.16	ENSG00000169016	E2F6	0.0836220815272923	-1.81793985134858	0.892675089743387	0.372620382246548	0.952900247533776	Transcript	Hippocampus
ENST00000525575.1	ENSG00000255021.1	ENSG00000255021	RP11-536I6.2	0.0494905946539452	-1.47692034462516	0.892659355510075	0.372628799441669	0.952900247533776	Transcript	Hippocampus
ENST00000502812.2	ENSG00000250900.6	ENSG00000250900	CTC-338M12.6	-0.164299919640571	0.12771677644814	-0.892643447218879	0.372637309871163	0.952900247533776	Transcript	Hippocampus
ENST00000569474.5	ENSG00000039523.18	ENSG00000039523	FAM65A	-0.231436829669259	-3.75734353161699	-0.892639810774861	0.372639255269959	0.952900247533776	Transcript	Hippocampus
ENST00000229277.5	ENSG00000111674.8	ENSG00000111674	ENO2	0.0499699521508947	7.25259510089082	0.892598736368037	0.372661229400902	0.952900247533776	Transcript	Hippocampus
ENST00000456769.5	ENSG00000146826.15	ENSG00000146826	C7orf43	0.259448944361503	-3.62072848855378	0.892567793589415	0.372677783810045	0.952900247533776	Transcript	Hippocampus
ENST00000427650.2	ENSG00000172014.12	ENSG00000172014	ANKRD20A4	0.145418827433291	-0.369354645714086	0.892551409704982	0.372686549385414	0.952900247533776	Transcript	Hippocampus
ENST00000538665.5	ENSG00000255733.5	ENSG00000255733	IFNG-AS1	0.164878289438662	-2.88797488253268	0.892549009013326	0.372687833795118	0.952900247533776	Transcript	Hippocampus
ENST00000566894.1	ENSG00000178761.14	ENSG00000178761	FAM219B	-0.0304571719444999	2.46258253934954	-0.892503490886941	0.372712187265934	0.952900247533776	Transcript	Hippocampus
ENST00000441998.5	ENSG00000204356.12	ENSG00000204356	NELFE	-0.183560934139197	-0.193854906961517	-0.892469945840984	0.372730135437411	0.952900247533776	Transcript	Hippocampus
ENST00000338252.7	ENSG00000153113.23	ENSG00000153113	CAST	0.311740378143208	-3.9448568952517	0.892464000478551	0.372733316540996	0.952900247533776	Transcript	Hippocampus
ENST00000505312.5	ENSG00000172869.14	ENSG00000172869	DMXL1	0.0587667542563614	0.388022081106097	0.892459820978518	0.3727355528189	0.952900247533776	Transcript	Hippocampus
ENST00000315289.6	ENSG00000182010.10	ENSG00000182010	RTKN2	-0.0674565028046853	-2.1728508508268	-0.892456595057356	0.372737278881828	0.952900247533776	Transcript	Hippocampus
ENST00000371826.3	ENSG00000119922.9	ENSG00000119922	IFIT2	-0.0806779144859874	2.91263802461884	-0.892441782605008	0.372745204503536	0.952900247533776	Transcript	Hippocampus
ENST00000485537.1	ENSG00000114999.7	ENSG00000114999	TTL	-0.0370400630475756	1.27864604675993	-0.892412779438091	0.372760723380539	0.952900247533776	Transcript	Hippocampus
ENST00000508170.5	ENSG00000134853.11	ENSG00000134853	PDGFRA	-0.0637127165257235	-0.706841240065104	-0.892398800746324	0.372768203176166	0.952900247533776	Transcript	Hippocampus
ENST00000617492.4	ENSG00000108506.11	ENSG00000108506	INTS2	-0.339597082599382	0.980213703780336	-0.892380018121646	0.372778253633758	0.952900247533776	Transcript	Hippocampus
ENST00000563902.1	ENSG00000196123.12	ENSG00000196123	KIAA0895L	-0.0618463129479021	1.26772728557766	-0.892359244472407	0.372789369671657	0.952900247533776	Transcript	Hippocampus
ENST00000523936.5	ENSG00000008988.9	ENSG00000008988	RPS20	0.0535523751549757	-0.56884432778946	0.892301827415403	0.372820094772173	0.952900247533776	Transcript	Hippocampus
ENST00000392583.6	ENSG00000111335.12	ENSG00000111335	OAS2	0.08586976910586	1.00772968255921	0.892300859314206	0.372820612837421	0.952900247533776	Transcript	Hippocampus
ENST00000337581.7	ENSG00000123415.15	ENSG00000123415	SMUG1	0.239020145862036	0.0532649423150031	0.892285217837789	0.372828983207649	0.952900247533776	Transcript	Hippocampus
ENST00000326505.3	ENSG00000176597.11	ENSG00000176597	B3GNT5	-0.0797635714855612	1.68603925473697	-0.892282299631659	0.37283054486765	0.952900247533776	Transcript	Hippocampus
ENST00000471364.1	ENSG00000145016.14	ENSG00000145016	RUBCN	-0.0604945382669374	-1.4035861418021	-0.892250615667564	0.372847500607398	0.952900247533776	Transcript	Hippocampus
ENST00000512097.7	ENSG00000080709.14	ENSG00000080709	KCNN2	0.0980560831067514	0.197930342141088	0.892216591420043	0.372865709288783	0.952900247533776	Transcript	Hippocampus
ENST00000494864.1	ENSG00000138061.11	ENSG00000138061	CYP1B1	-0.276800586374041	-4.0461754609944	-0.892167035554181	0.372892230981458	0.952900247533776	Transcript	Hippocampus
ENST00000541143.5	ENSG00000111452.12	ENSG00000111452	ADGRD1	-0.0421484527744657	0.232467088976512	-0.89213930225845	0.372907074013812	0.952900247533776	Transcript	Hippocampus
ENST00000560755.5	ENSG00000137821.11	ENSG00000137821	LRRC49	-0.227695311141042	-4.25891104528111	-0.892138288660117	0.372907616504904	0.952900247533776	Transcript	Hippocampus
ENST00000596440.5	ENSG00000167766.18	ENSG00000167766	ZNF83	-0.181693882414472	-0.547070899070832	-0.892113061008642	0.372921118832243	0.952900247533776	Transcript	Hippocampus
ENST00000584088.1	ENSG00000171885.13	ENSG00000171885	AQP4	-0.104049500543873	-0.0474014787020609	-0.892105927801836	0.372924936717726	0.952900247533776	Transcript	Hippocampus
ENST00000428154.5	ENSG00000105819.13	ENSG00000105819	PMPCB	0.0488205666352557	2.65240108811188	0.892085047366771	0.37293611263184	0.952900247533776	Transcript	Hippocampus
ENST00000294016.7	ENSG00000162104.9	ENSG00000162104	ADCY9	-0.0507477884538298	4.88655538297412	-0.892071762737964	0.372943223122302	0.952900247533776	Transcript	Hippocampus
ENST00000567795.2	ENSG00000260114.2	ENSG00000260114	CTD-2574D22.4	0.0211043637502193	2.19408600313401	0.892040363182539	0.372960029816337	0.952900247533776	Transcript	Hippocampus
ENST00000356443.8	ENSG00000101605.12	ENSG00000101605	MYOM1	0.0476472806191873	2.86276670355201	0.892029941900303	0.372965607938974	0.952900247533776	Transcript	Hippocampus
ENST00000392438.7	ENSG00000198836.8	ENSG00000198836	OPA1	0.0446633631178969	6.31235199518656	0.892012610018408	0.372974885162059	0.952900247533776	Transcript	Hippocampus
ENST00000467246.5	ENSG00000107521.18	ENSG00000107521	HPS1	0.0468543950376432	2.01428202320217	0.891997907449303	0.372982755107414	0.952900247533776	Transcript	Hippocampus
ENST00000394253.7	ENSG00000164663.14	ENSG00000164663	USP49	-0.0207629847258096	3.55635570046787	-0.89198478224601	0.372989780812561	0.952900247533776	Transcript	Hippocampus
ENST00000430804.5	ENSG00000188906.14	ENSG00000188906	LRRK2	-0.214715530917145	-1.96986475428751	-0.89196032548815	0.373002872331784	0.952900247533776	Transcript	Hippocampus
ENST00000555473.1	ENSG00000100591.7	ENSG00000100591	AHSA1	-0.170576817838749	0.754002927272252	-0.891933672228709	0.37301713994724	0.952900247533776	Transcript	Hippocampus
ENST00000602574.5	ENSG00000148444.15	ENSG00000148444	COMMD3	0.0517110702035705	0.391179976194673	0.891925135744636	0.373021709639169	0.952900247533776	Transcript	Hippocampus
ENST00000635765.1	ENSG00000165868.13	ENSG00000165868	HSPA12A	0.0546751199926491	5.8430899330208	0.891916824441862	0.373026158822043	0.952900247533776	Transcript	Hippocampus
ENST00000588925.5	ENSG00000267787.5	ENSG00000267787	RP11-35G9.5	-0.0331571826809426	0.569969504617705	-0.891900206328048	0.373035054882245	0.952900247533776	Transcript	Hippocampus
ENST00000521925.5	ENSG00000123643.12	ENSG00000123643	SLC36A1	0.0644205641256896	0.479817393135162	0.891883960476143	0.373043751789576	0.952900247533776	Transcript	Hippocampus
ENST00000329321.3	ENSG00000183840.6	ENSG00000183840	GPR39	-0.118826883117521	-1.41431031788497	-0.891839745720936	0.373067421955017	0.952900247533776	Transcript	Hippocampus
ENST00000411919.1	ENSG00000241975.1	ENSG00000241975	TCEB1P19	-0.0439341345511406	-0.657181934040397	-0.891835594947316	0.373069644100498	0.952900247533776	Transcript	Hippocampus
ENST00000575666.1	ENSG00000141527.16	ENSG00000141527	CARD14	-0.0282506262298068	0.872264995636883	-0.891817199829566	0.373079492153588	0.952900247533776	Transcript	Hippocampus
ENST00000312419.7	ENSG00000175482.8	ENSG00000175482	POLD4	-0.165068825810533	-0.717181880063878	-0.891767621402809	0.373106035380585	0.952900247533776	Transcript	Hippocampus
ENST00000473281.3	ENSG00000240964.3	ENSG00000240964	RN7SL751P	-0.0679704469829721	-2.305512507292	-0.891742170775301	0.373119661557137	0.952900247533776	Transcript	Hippocampus
ENST00000164640.8	ENSG00000067840.12	ENSG00000067840	PDZD4	-0.0571150804902836	4.24866624158307	-0.891731212889152	0.373125528466176	0.952900247533776	Transcript	Hippocampus
ENST00000563596.5	ENSG00000140400.15	ENSG00000140400	MAN2C1	-0.147958489032414	-1.94474287373299	-0.89171674425752	0.373133275134414	0.952900247533776	Transcript	Hippocampus
ENST00000444639.5	ENSG00000235750.9	ENSG00000235750	KIAA0040	0.330975808911147	-2.73871056949006	0.891704635211172	0.373139758531001	0.952900247533776	Transcript	Hippocampus
ENST00000358525.8	ENSG00000163817.15	ENSG00000163817	SLC6A20	-0.197167790269747	1.77559798581381	-0.891701441593427	0.373141468461836	0.952900247533776	Transcript	Hippocampus
ENST00000486741.5	ENSG00000205581.10	ENSG00000205581	HMGN1	0.0317914416918201	3.47620257025724	0.891697576882429	0.373143537716782	0.952900247533776	Transcript	Hippocampus
ENST00000352937.5	ENSG00000114026.21	ENSG00000114026	OGG1	0.264954974128688	-4.67377530014953	0.891697189915719	0.37314374490803	0.952900247533776	Transcript	Hippocampus
ENST00000527368.5	ENSG00000173715.15	ENSG00000173715	C11orf80	-0.0706111482995887	-2.05561191631	-0.891693603406379	0.373145665214471	0.952900247533776	Transcript	Hippocampus
ENST00000378856.8	ENSG00000157423.17	ENSG00000157423	HYDIN	-0.141464857338658	-1.86660752287189	-0.891681877010829	0.373151943861642	0.952900247533776	Transcript	Hippocampus
ENST00000418587.6	ENSG00000145908.12	ENSG00000145908	ZNF300	0.326899919072355	-3.39418152705646	0.891644619947557	0.373171892793556	0.952900247533776	Transcript	Hippocampus
ENST00000296736.3	ENSG00000164296.6	ENSG00000164296	TIGD6	0.0418775612615466	0.597727931983999	0.891570643583916	0.37321150468287	0.952900247533776	Transcript	Hippocampus
ENST00000451898.5	ENSG00000204463.12	ENSG00000204463	BAG6	-0.200412151545416	-0.106225682900358	-0.891540529865616	0.373227630328975	0.952900247533776	Transcript	Hippocampus
ENST00000396376.5	ENSG00000086300.15	ENSG00000086300	SNX10	-0.296658612968153	-0.952469714759742	-0.891508706268941	0.373244672071529	0.952900247533776	Transcript	Hippocampus
ENST00000338110.9	ENSG00000149925.17	ENSG00000149925	ALDOA	-0.223324419710875	0.0034805756732358	-0.891506653060624	0.373245771594521	0.952900247533776	Transcript	Hippocampus
ENST00000563437.1	ENSG00000102900.12	ENSG00000102900	NUP93	-0.0639777267528932	0.201138878542026	-0.891505142314956	0.373246580622141	0.952900247533776	Transcript	Hippocampus
ENST00000439246.5	ENSG00000235257.8	ENSG00000235257	ITGA9-AS1	0.0479219443544056	0.149114499009912	0.891478617741687	0.373260785118073	0.952900247533776	Transcript	Hippocampus
ENST00000581287.5	ENSG00000141526.15	ENSG00000141526	SLC16A3	-0.0458651495735756	1.03923302142572	-0.89142478906099	0.373289612600785	0.952900247533776	Transcript	Hippocampus
ENST00000254636.9	ENSG00000132305.20	ENSG00000132305	IMMT	-0.124533201397524	1.08372994892895	-0.891422817237446	0.373290668620047	0.952900247533776	Transcript	Hippocampus
ENST00000421578.6	ENSG00000110880.10	ENSG00000110880	CORO1C	-0.325913279666034	-4.03630857836065	-0.891407602460987	0.373298817026741	0.952900247533776	Transcript	Hippocampus
ENST00000611430.4	ENSG00000165821.11	ENSG00000165821	SALL2	0.109420168857877	-0.587319241828092	0.891397964672075	0.37330397868615	0.952900247533776	Transcript	Hippocampus
ENST00000413821.1	ENSG00000169760.17	ENSG00000169760	NLGN1	-0.0489325155172046	-0.0803751273306089	-0.891390021239974	0.373308232941238	0.952900247533776	Transcript	Hippocampus
ENST00000558800.1	ENSG00000100664.10	ENSG00000100664	EIF5	0.184435417557734	0.855496008346326	0.891367362387534	0.373320368483226	0.952900247533776	Transcript	Hippocampus
ENST00000369261.8	ENSG00000186231.16	ENSG00000186231	KLHL32	0.0409821981383512	4.30389968617804	0.891367235701828	0.373320436333764	0.952900247533776	Transcript	Hippocampus
ENST00000479147.6	ENSG00000136877.14	ENSG00000136877	FPGS	-0.0700233623287481	-0.905953382838346	-0.891348800359902	0.373330310046112	0.952900247533776	Transcript	Hippocampus
ENST00000292577.11	ENSG00000129968.15	ENSG00000129968	ABHD17A	-0.054134277861603	3.2488144250288	-0.891339325957812	0.373335384467056	0.952900247533776	Transcript	Hippocampus
ENST00000488600.1	ENSG00000123684.12	ENSG00000123684	LPGAT1	-0.0836320463588172	-2.40824004297891	-0.891330450976999	0.373340137881212	0.952900247533776	Transcript	Hippocampus
ENST00000368489.3	ENSG00000143515.16	ENSG00000143515	ATP8B2	-0.0284887831135405	4.63916544328656	-0.891322024451505	0.37334465113881	0.952900247533776	Transcript	Hippocampus
ENST00000451894.6	ENSG00000215068.7	ENSG00000215068	AC025171.1	-0.13092678627411	-2.61956027341439	-0.891288074913882	0.373362834897236	0.952900247533776	Transcript	Hippocampus
ENST00000377199.3	ENSG00000204713.10	ENSG00000204713	TRIM27	-0.0277391616559655	3.39749032759785	-0.891283516568029	0.373365276441035	0.952900247533776	Transcript	Hippocampus
ENST00000562816.5	ENSG00000167522.14	ENSG00000167522	ANKRD11	-0.0512115143291443	-0.393396592470887	-0.891256508649031	0.373379742641584	0.952900247533776	Transcript	Hippocampus
ENST00000552535.1	ENSG00000166783.20	ENSG00000166783	KIAA0430	0.0924388443949817	-2.45047288244388	0.891252807659589	0.3733817250227	0.952900247533776	Transcript	Hippocampus
ENST00000477560.5	ENSG00000109184.14	ENSG00000109184	DCUN1D4	0.0325736649150671	3.37131068237431	0.89124270276861	0.373387137593763	0.952900247533776	Transcript	Hippocampus
ENST00000485220.1	ENSG00000135924.15	ENSG00000135924	DNAJB2	-0.225511252809162	-3.5310643966712	-0.891241151991507	0.373387968254373	0.952900247533776	Transcript	Hippocampus
ENST00000369475.7	ENSG00000111880.15	ENSG00000111880	RNGTT	-0.290060344187001	-2.78103267608714	-0.891239277767864	0.373388972167913	0.952900247533776	Transcript	Hippocampus
ENST00000326929.8	ENSG00000118492.16	ENSG00000118492	ADGB	-0.254727284942601	-3.66492356675651	-0.891215763999078	0.37340156728064	0.952900247533776	Transcript	Hippocampus
ENST00000451288.6	ENSG00000109184.14	ENSG00000109184	DCUN1D4	-0.398679653433667	-4.13218477227972	-0.891147447982577	0.373438162144122	0.952900247533776	Transcript	Hippocampus
ENST00000158526.9	ENSG00000071859.14	ENSG00000071859	FAM50A	-0.144585445719229	-2.56549271974561	-0.891085377188333	0.373471413560143	0.952900247533776	Transcript	Hippocampus
ENST00000240101.2	ENSG00000120875.8	ENSG00000120875	DUSP4	-0.117144666703424	-0.16539647926988	-0.891077435725267	0.373475667946404	0.952900247533776	Transcript	Hippocampus
ENST00000337526.10	ENSG00000115310.17	ENSG00000115310	RTN4	0.0490770709736794	6.08007457929092	0.89103950044513	0.373495990981838	0.952900247533776	Transcript	Hippocampus
ENST00000564271.2	ENSG00000261596.2	ENSG00000261596	CTB-31N19.3	0.0382292778059501	-0.205910504777541	0.891005146195774	0.373514396147782	0.952900247533776	Transcript	Hippocampus
ENST00000533453.5	ENSG00000164465.18	ENSG00000164465	DCBLD1	-0.02887461897209	1.35515068281619	-0.890999661537952	0.373517334585731	0.952900247533776	Transcript	Hippocampus
ENST00000527975.5	ENSG00000197971.14	ENSG00000197971	MBP	0.168871547757918	0.071746017571158	0.890989133062299	0.373522975319253	0.952900247533776	Transcript	Hippocampus
ENST00000534019.1	ENSG00000143537.13	ENSG00000143537	ADAM15	0.0557037194534669	-1.07910136999465	0.890962802747215	0.373537082274145	0.952900247533776	Transcript	Hippocampus
ENST00000465036.1	ENSG00000127481.14	ENSG00000127481	UBR4	-0.0612944358107714	-1.57375109798255	-0.890920451265732	0.373559773560875	0.952900247533776	Transcript	Hippocampus
ENST00000546993.5	ENSG00000135452.9	ENSG00000135452	TSPAN31	0.0787795637283678	-0.372275290940192	0.890913949363121	0.373563257258349	0.952900247533776	Transcript	Hippocampus
ENST00000544477.5	ENSG00000177548.12	ENSG00000177548	RABEP2	-0.169391865824636	-0.609515729383225	-0.890902322110779	0.373569487151248	0.952900247533776	Transcript	Hippocampus
ENST00000372269.7	ENSG00000126882.12	ENSG00000126882	FAM78A	-0.181621832078561	-2.04200407910641	-0.890878413971039	0.373582297358223	0.952900247533776	Transcript	Hippocampus
ENST00000638087.1	ENSG00000169554.17	ENSG00000169554	ZEB2	0.0525631637644823	3.14291529632662	0.890838432784319	0.373603720265508	0.952900247533776	Transcript	Hippocampus
ENST00000570441.5	ENSG00000159842.14	ENSG00000159842	ABR	-0.122861994222673	-2.24249629429483	-0.890834321342902	0.373605923320654	0.952900247533776	Transcript	Hippocampus
ENST00000483772.1	ENSG00000123191.14	ENSG00000123191	ATP7B	-0.102536570120774	-1.24381818216067	-0.890762948684006	0.373644168592111	0.952900247533776	Transcript	Hippocampus
ENST00000563807.1	ENSG00000261080.1	ENSG00000261080	RP1-166H4.2	-0.0348473839794043	-0.197346323146167	-0.890724315255505	0.373664871455343	0.952900247533776	Transcript	Hippocampus
ENST00000314594.6	ENSG00000166024.13	ENSG00000166024	R3HCC1L	0.362610017859428	-1.29942959467781	0.890717889576239	0.373668314914423	0.952900247533776	Transcript	Hippocampus
ENST00000560349.1	ENSG00000186648.14	ENSG00000186648	CARMIL3	-0.0585770231180932	0.181324079223065	-0.890714955109803	0.373669887473031	0.952900247533776	Transcript	Hippocampus
ENST00000533320.5	ENSG00000138115.13	ENSG00000138115	CYP2C8	-0.244518470134208	-4.34675662348869	-0.890703592257018	0.373675976779619	0.952900247533776	Transcript	Hippocampus
ENST00000545638.2	ENSG00000123338.12	ENSG00000123338	NCKAP1L	0.31726467496417	-1.12933271224407	0.89070232981723	0.373676653319772	0.952900247533776	Transcript	Hippocampus
ENST00000217800.9	ENSG00000101751.10	ENSG00000101751	POLI	-0.0777329810111445	2.0571011617618	-0.890682990593131	0.37368701728475	0.952900247533776	Transcript	Hippocampus
ENST00000589933.1	ENSG00000141524.15	ENSG00000141524	TMC6	0.100586779230058	-2.22038481265367	0.890675650804326	0.373690950752714	0.952900247533776	Transcript	Hippocampus
ENST00000528969.5	ENSG00000152558.14	ENSG00000152558	TMEM123	-0.124299789733172	1.33284773790423	-0.890674197446387	0.373691729625164	0.952900247533776	Transcript	Hippocampus
ENST00000485144.1	ENSG00000155744.9	ENSG00000155744	FAM126B	-0.0630149031661681	-2.22253258413181	-0.89067275848363	0.373692500784053	0.952900247533776	Transcript	Hippocampus
ENST00000445863.1	ENSG00000198836.8	ENSG00000198836	OPA1	-0.0659679537248327	-1.11087310186548	-0.890648990280515	0.37370523861683	0.952900247533776	Transcript	Hippocampus
ENST00000530460.1	ENSG00000179240.9	ENSG00000179240	RP11-111M22.2	0.0219016558492501	2.84917754597188	0.890648098526433	0.37370571653008	0.952900247533776	Transcript	Hippocampus
ENST00000526903.1	ENSG00000137522.17	ENSG00000137522	RNF121	0.0841077298823175	-2.45695078654321	0.89064679944288	0.37370641274203	0.952900247533776	Transcript	Hippocampus
ENST00000360804.4	ENSG00000118785.13	ENSG00000118785	SPP1	-0.111695153469465	2.10201777303715	-0.890638336199127	0.373710948429557	0.952900247533776	Transcript	Hippocampus
ENST00000447424.5	ENSG00000223482.7	ENSG00000223482	NUTM2A-AS1	0.0948227280902671	-1.77803694192564	0.890632204998834	0.373714234331552	0.952900247533776	Transcript	Hippocampus
ENST00000464711.5	ENSG00000007392.16	ENSG00000007392	LUC7L	-0.02180107451969	2.60428923113169	-0.890631083191613	0.37371483554507	0.952900247533776	Transcript	Hippocampus
ENST00000368376.7	ENSG00000173171.14	ENSG00000173171	MTX1	0.223119314482018	-3.07967293517972	0.890605426752877	0.37372858584151	0.952900247533776	Transcript	Hippocampus
ENST00000480464.2	ENSG00000120948.15	ENSG00000120948	TARDBP	-0.20277178442648	-3.17346153185983	-0.890601926314761	0.373730461888593	0.952900247533776	Transcript	Hippocampus
ENST00000337989.11	ENSG00000099991.17	ENSG00000099991	CABIN1	-0.176971391293816	-1.79004026165591	-0.890596946229808	0.373733130957105	0.952900247533776	Transcript	Hippocampus
ENST00000422803.2	ENSG00000119844.15	ENSG00000119844	AFTPH	-0.246474844769133	-2.98190054846758	-0.890592652237299	0.373735432324985	0.952900247533776	Transcript	Hippocampus
ENST00000555416.5	ENSG00000129515.18	ENSG00000129515	SNX6	-0.0894129299764991	0.594136359980584	-0.890564558556236	0.373750489367605	0.952900247533776	Transcript	Hippocampus
ENST00000532520.1	ENSG00000137752.22	ENSG00000137752	CASP1	0.198830719183338	-3.17438669935424	0.890526395369724	0.373770943849433	0.952900247533776	Transcript	Hippocampus
ENST00000483958.5	ENSG00000117868.15	ENSG00000117868	ESYT2	-0.134046188507193	-0.331972747167916	-0.89049940344849	0.373785411241688	0.952900247533776	Transcript	Hippocampus
ENST00000547181.5	ENSG00000079387.13	ENSG00000079387	SENP1	0.114035101830578	-2.09197749967687	0.890494771636016	0.373787893880527	0.952900247533776	Transcript	Hippocampus
ENST00000431753.1	ENSG00000089101.17	ENSG00000089101	CFAP61	0.135554515855682	-2.47380619249784	0.8904758713651	0.373798024480334	0.952900247533776	Transcript	Hippocampus
ENST00000561088.1	ENSG00000090487.10	ENSG00000090487	SPG21	0.0607882237373659	-1.37609437728863	0.890464131909194	0.373804316948501	0.952900247533776	Transcript	Hippocampus
ENST00000512820.5	ENSG00000064042.17	ENSG00000064042	LIMCH1	0.294539070859925	-4.04560565299763	0.890459866579496	0.373806603225049	0.952900247533776	Transcript	Hippocampus
ENST00000534453.1	ENSG00000132781.17	ENSG00000132781	MUTYH	0.0551545070645354	-1.60231816514438	0.890405770001331	0.373835600503629	0.952919273880548	Transcript	Hippocampus
ENST00000396481.6	ENSG00000172995.16	ENSG00000172995	ARPP21	-0.147698332094085	-1.88941661810627	-0.890402280027987	0.37383747127492	0.952919273880548	Transcript	Hippocampus
ENST00000505517.1	ENSG00000145416.13	ENSG00000145416	MARCH1	0.238351604808483	-3.86097816873761	0.890319608828522	0.373881788187173	0.952984279198575	Transcript	Hippocampus
ENST00000250360.7	ENSG00000129450.8	ENSG00000129450	SIGLEC9	-0.124349221433575	-1.17566502238601	-0.890311044684398	0.373886379288429	0.952984279198575	Transcript	Hippocampus
ENST00000550033.5	ENSG00000094914.12	ENSG00000094914	AAAS	0.110768209521013	-2.45486324229198	0.890240809701525	0.373924032465545	0.953010744524273	Transcript	Hippocampus
ENST00000460633.1	ENSG00000196735.11	ENSG00000196735	HLA-DQA1	-0.124436605496627	-0.933871397578922	-0.890208857164337	0.373941163092626	0.953010744524273	Transcript	Hippocampus
ENST00000524062.5	ENSG00000170919.15	ENSG00000170919	TPT1-AS1	0.0447527724482126	1.98747577495892	0.890182815653954	0.373955125017546	0.953010744524273	Transcript	Hippocampus
ENST00000426530.2	ENSG00000110536.13	ENSG00000110536	PTPMT1	-0.190154711026113	-2.59141993636113	-0.890159626296642	0.373967558058471	0.953010744524273	Transcript	Hippocampus
ENST00000398559.6	ENSG00000144747.15	ENSG00000144747	TMF1	0.0342221437836745	4.4337139283332	0.890159097972858	0.373967841323787	0.953010744524273	Transcript	Hippocampus
ENST00000637774.1	ENSG00000141837.19	ENSG00000141837	CACNA1A	-0.0763180055678047	-1.38965094431954	-0.890142251253187	0.373976873906509	0.953010744524273	Transcript	Hippocampus
ENST00000412112.3	ENSG00000256637.6	ENSG00000256637	RP11-76I14.1	0.0310996952359725	-0.0337382120930439	0.89012837031493	0.3739843164497	0.953010744524273	Transcript	Hippocampus
ENST00000260599.10	ENSG00000138030.12	ENSG00000138030	KHK	0.0586335148879865	0.899361014549443	0.890113571106695	0.373992251443082	0.953010744524273	Transcript	Hippocampus
ENST00000547531.1	ENSG00000257711.1	ENSG00000257711	RP11-482D24.2	-0.0826996250093867	-2.40952525497005	-0.890095217977756	0.374002092111876	0.953010744524273	Transcript	Hippocampus
ENST00000528655.5	ENSG00000148926.9	ENSG00000148926	ADM	0.170041047611311	-2.56952761315728	0.890029272034202	0.374037452651857	0.953035311074393	Transcript	Hippocampus
ENST00000530220.1	ENSG00000105397.13	ENSG00000105397	TYK2	-0.0915386067537919	-1.66933560944892	-0.890018716736633	0.37404311264724	0.953035311074393	Transcript	Hippocampus
ENST00000482167.1	ENSG00000144381.16	ENSG00000144381	HSPD1	-0.10072467826129	0.233132062142822	-0.890007282356749	0.374049244086984	0.953035311074393	Transcript	Hippocampus
ENST00000340457.8	ENSG00000267368.1	ENSG00000267368	UPK3BL	0.0575816264937145	3.84095827689375	0.889972852718329	0.374067706615476	0.953035311074393	Transcript	Hippocampus
ENST00000477096.1	ENSG00000132485.13	ENSG00000132485	ZRANB2	0.0327237017025341	4.01931639660584	0.889968107856878	0.374070251041492	0.953035311074393	Transcript	Hippocampus
ENST00000340004.6	ENSG00000115325.13	ENSG00000115325	DOK1	-0.218998163487656	-1.69439897278707	-0.88990787028349	0.374102554299436	0.953040968895362	Transcript	Hippocampus
ENST00000515011.5	ENSG00000113448.17	ENSG00000113448	PDE4D	-0.112262809910959	-1.54534369863726	-0.889899531682022	0.374107026129941	0.953040968895362	Transcript	Hippocampus
ENST00000358883.8	ENSG00000198121.13	ENSG00000198121	LPAR1	0.22422536861077	-3.47381510082928	0.889877173823032	0.374119016380655	0.953040968895362	Transcript	Hippocampus
ENST00000350033.7	ENSG00000144524.17	ENSG00000144524	COPS7B	0.187131274628035	0.328060419858105	0.889863757549825	0.374126211481112	0.953040968895362	Transcript	Hippocampus
ENST00000552683.5	ENSG00000161996.18	ENSG00000161996	WDR90	0.127410569027389	-1.04827365634619	0.889854847283087	0.374130990073535	0.953040968895362	Transcript	Hippocampus
ENST00000379108.1	ENSG00000180332.6	ENSG00000180332	KCTD4	0.0748969887246797	3.601716951069	0.889818876950215	0.374150281414581	0.953054898499605	Transcript	Hippocampus
ENST00000482208.1	ENSG00000100412.15	ENSG00000100412	ACO2	-0.0573172007757629	-1.76609051261125	-0.889801006067218	0.374159866023184	0.953054898499605	Transcript	Hippocampus
ENST00000607357.1	ENSG00000172428.10	ENSG00000172428	COPS9	0.0397997453459081	4.19977777537197	0.889768348250163	0.374177381634193	0.953069701715796	Transcript	Hippocampus
ENST00000529602.1	ENSG00000141279.15	ENSG00000141279	NPEPPS	0.0504180347063635	-0.373939213207299	0.889738027451466	0.37419364427059	0.953081312645786	Transcript	Hippocampus
ENST00000490680.5	ENSG00000065150.18	ENSG00000065150	IPO5	0.0252466408603766	4.84947943973829	0.889706925762164	0.374210326195708	0.953093990755744	Transcript	Hippocampus
ENST00000507614.1	ENSG00000150779.11	ENSG00000150779	TIMM8B	-0.241747218383137	-2.24178014857788	-0.889638546386536	0.374247004272039	0.953140527288952	Transcript	Hippocampus
ENST00000450176.1	ENSG00000089177.18	ENSG00000089177	KIF16B	-0.0573434293564065	0.0140607642029706	-0.889609487083035	0.37426259209463	0.953140527288952	Transcript	Hippocampus
ENST00000430981.1	ENSG00000170364.12	ENSG00000170364	SETMAR	0.0592121267790751	-0.827468386830863	0.889603074380287	0.374266032013651	0.953140527288952	Transcript	Hippocampus
ENST00000381329.5	ENSG00000047056.14	ENSG00000047056	WDR37	-0.0749352304761454	0.809290719140834	-0.889585578627461	0.374275417231663	0.953140527288952	Transcript	Hippocampus
ENST00000530616.5	ENSG00000104529.17	ENSG00000104529	EEF1D	0.27818459920309	-4.22941578970366	0.889550920689445	0.374294009164074	0.953144353338074	Transcript	Hippocampus
ENST00000505480.5	ENSG00000118777.10	ENSG00000118777	ABCG2	-0.101222736060983	-1.26283364939882	-0.889531636885034	0.374304354032105	0.953144353338074	Transcript	Hippocampus
ENST00000330689.5	ENSG00000196981.3	ENSG00000196981	WDR5B	0.0336608348492735	1.95224464618156	0.889507103370849	0.374317515382952	0.953144353338074	Transcript	Hippocampus
ENST00000495354.1	ENSG00000168374.10	ENSG00000168374	ARF4	-0.121196037359588	-2.7208171440069	-0.889495501708246	0.374323739359109	0.953144353338074	Transcript	Hippocampus
ENST00000484976.6	ENSG00000122882.10	ENSG00000122882	ECD	-0.221406445131028	-1.2543827721981	-0.889448872129823	0.374348755506774	0.953148003495805	Transcript	Hippocampus
ENST00000369541.3	ENSG00000116752.5	ENSG00000116752	BCAS2	0.0264959480203205	4.15996199253543	0.889426595274793	0.374360707109201	0.953148003495805	Transcript	Hippocampus
ENST00000515655.5	ENSG00000118777.10	ENSG00000118777	ABCG2	0.237805777981701	-1.86190631877336	0.889425684664656	0.37436119565943	0.953148003495805	Transcript	Hippocampus
ENST00000468337.1	ENSG00000130429.12	ENSG00000130429	ARPC1B	-0.063504357112639	-2.22886671555458	-0.889405560075712	0.374371992776827	0.953148003495805	Transcript	Hippocampus
ENST00000552914.5	ENSG00000166986.13	ENSG00000166986	MARS	0.267085474455109	-0.973296611830164	0.889294362773486	0.374431655137371	0.953164081851422	Transcript	Hippocampus
ENST00000245543.5	ENSG00000125449.6	ENSG00000125449	ARMC7	0.0319575548352313	0.941085657747597	0.889274895488428	0.374442100819774	0.953164081851422	Transcript	Hippocampus
ENST00000543809.5	ENSG00000123106.10	ENSG00000123106	CCDC91	-0.0453730447005284	1.67804266819382	-0.889202804169306	0.37448078488361	0.953164081851422	Transcript	Hippocampus
ENST00000565700.1	ENSG00000261286.1	ENSG00000261286	RP11-517C16.2	-0.0644710080360965	0.0723860559885614	-0.889201635185147	0.374481412178715	0.953164081851422	Transcript	Hippocampus
ENST00000394427.2	ENSG00000186867.10	ENSG00000186867	QRFPR	0.232518963012037	-3.74696816401223	0.889182825655734	0.374491505754849	0.953164081851422	Transcript	Hippocampus
ENST00000510250.2	ENSG00000164741.14	ENSG00000164741	DLC1	-0.208309821893167	-2.197680602242	-0.889171881109029	0.374497378898997	0.953164081851422	Transcript	Hippocampus
ENST00000264108.4	ENSG00000128708.12	ENSG00000128708	HAT1	-0.04462662766873	2.75332968853866	-0.889155044197217	0.374506414159644	0.953164081851422	Transcript	Hippocampus
ENST00000614055.1	ENSG00000273976.1	ENSG00000273976	GOLGA6L1	0.049177697404165	1.91161946757603	0.889143187677437	0.374512776853417	0.953164081851422	Transcript	Hippocampus
ENST00000485512.5	ENSG00000112031.15	ENSG00000112031	MTRF1L	0.434024852640893	-3.34225135633471	0.889130979107423	0.374519328541888	0.953164081851422	Transcript	Hippocampus
ENST00000420825.1	ENSG00000231496.1	ENSG00000231496	RP1-251M9.2	-0.0714888375912642	-0.834361588005144	-0.889121811098247	0.374524248570287	0.953164081851422	Transcript	Hippocampus
ENST00000334976.10	ENSG00000161671.16	ENSG00000161671	EMC10	-0.0163105375975788	3.81329372398668	-0.889113817519807	0.374528538371093	0.953164081851422	Transcript	Hippocampus
ENST00000478225.5	ENSG00000162714.12	ENSG00000162714	ZNF496	0.241991020063694	-2.75953514046245	0.889104370244361	0.374533608346266	0.953164081851422	Transcript	Hippocampus
ENST00000361632.8	ENSG00000119535.17	ENSG00000119535	CSF3R	-0.201638561286411	-0.0846759142573789	-0.889085249376838	0.374543869882097	0.953164081851422	Transcript	Hippocampus
ENST00000588855.5	ENSG00000104853.15	ENSG00000104853	CLPTM1	0.110427177359436	-0.757005116711666	0.889063738393452	0.374555414322531	0.953164081851422	Transcript	Hippocampus
ENST00000360083.3	ENSG00000196096.3	ENSG00000196096	AC079610.2	-0.022234897368676	3.96273363172885	-0.88902836156351	0.374574400718117	0.953164081851422	Transcript	Hippocampus
ENST00000348165.9	ENSG00000009335.17	ENSG00000009335	UBE3C	0.0179986497087131	5.27353483066926	0.88902816910227	0.374574504011799	0.953164081851422	Transcript	Hippocampus
ENST00000630792.2	ENSG00000107147.12	ENSG00000107147	KCNT1	-0.304870581446521	-2.92542026321766	-0.889022967127901	0.374577295910984	0.953164081851422	Transcript	Hippocampus
ENST00000508023.1	ENSG00000122203.14	ENSG00000122203	KIAA1191	-0.0604284956500027	-1.72400211896197	-0.888991464971774	0.374594203391408	0.953177319428965	Transcript	Hippocampus
ENST00000476588.5	ENSG00000178694.9	ENSG00000178694	NSUN3	-0.057132681551522	-0.368679620164834	-0.888946220635645	0.374618487247894	0.953185028970675	Transcript	Hippocampus
ENST00000554767.5	ENSG00000009830.11	ENSG00000009830	POMT2	0.0407832660190203	1.29957187361701	0.888942202254204	0.374620644068935	0.953185028970675	Transcript	Hippocampus
ENST00000373044.2	ENSG00000196449.3	ENSG00000196449	YRDC	-0.0318867679029545	1.62956532919024	-0.888845119986694	0.374672754226935	0.953287831571741	Transcript	Hippocampus
ENST00000611861.4	ENSG00000066185.12	ENSG00000066185	ZMYND12	0.24573081256144	-4.45477619205797	0.888806372874365	0.374693553495006	0.953292278456102	Transcript	Hippocampus
ENST00000534083.5	ENSG00000110080.18	ENSG00000110080	ST3GAL4	0.217379462105407	-0.994325029613749	0.888798247044206	0.374697915493417	0.953292278456102	Transcript	Hippocampus
ENST00000538998.1	ENSG00000167081.16	ENSG00000167081	PBX3	-0.216795599302217	-3.55563854852916	-0.888766474534033	0.374714971485847	0.953304630242458	Transcript	Hippocampus
ENST00000347739.3	ENSG00000120889.12	ENSG00000120889	TNFRSF10B	-0.262474502626106	-3.69649588865789	-0.888745587491959	0.374726184247164	0.953304630242458	Transcript	Hippocampus
ENST00000622791.4	ENSG00000215126.10	ENSG00000215126	CBWD7	-0.13514182608405	-2.05460297326052	-0.888712338907937	0.374744033467226	0.95332025583473	Transcript	Hippocampus
ENST00000570116.6	ENSG00000141002.18	ENSG00000141002	TCF25	-0.0438397180058429	0.84474361743277	-0.888673988421959	0.374764622255448	0.953342849485596	Transcript	Hippocampus
ENST00000446879.5	ENSG00000145107.15	ENSG00000145107	TM4SF19	-0.0268941116436993	1.01096086153891	-0.888643303896795	0.374781096012292	0.953354974052759	Transcript	Hippocampus
ENST00000417123.1	ENSG00000232564.3	ENSG00000232564	RP4-591N18.2	-0.0281566553874048	0.62483333341831	-0.888595517648558	0.374806752153074	0.953369994977234	Transcript	Hippocampus
ENST00000544040.5	ENSG00000111642.14	ENSG00000111642	CHD4	-0.0206630481826011	6.09115929779123	-0.888581482199175	0.374814287906044	0.953369994977234	Transcript	Hippocampus
ENST00000369980.7	ENSG00000184216.12	ENSG00000184216	IRAK1	-0.0468938449282728	2.84769412217195	-0.888566069672607	0.374822563131877	0.953369994977234	Transcript	Hippocampus
ENST00000439649.7	ENSG00000151892.14	ENSG00000151892	GFRA1	0.417418988622714	-3.77165773438777	0.888538838716647	0.374837184133893	0.953369994977234	Transcript	Hippocampus
ENST00000372839.7	ENSG00000166913.12	ENSG00000166913	YWHAB	0.0514908626716326	4.40709698946932	0.888468598999497	0.374874899282229	0.953369994977234	Transcript	Hippocampus
ENST00000619981.4	ENSG00000178104.19	ENSG00000178104	PDE4DIP	-0.175067253899089	0.667056286270047	-0.888465863182333	0.374876368324267	0.953369994977234	Transcript	Hippocampus
ENST00000521909.1	ENSG00000198363.16	ENSG00000198363	ASPH	0.0765146196603735	-2.1084360900648	0.888461396515228	0.374878766782335	0.953369994977234	Transcript	Hippocampus
ENST00000313599.7	ENSG00000177675.8	ENSG00000177675	CD163L1	0.175005987591639	-0.0673376413295765	0.8884395074331	0.374890520660435	0.953369994977234	Transcript	Hippocampus
ENST00000433888.5	ENSG00000088179.8	ENSG00000088179	PTPN4	-0.0517190141864756	0.639456918982856	-0.888436062839393	0.374892370340116	0.953369994977234	Transcript	Hippocampus
ENST00000391831.5	ENSG00000204673.10	ENSG00000204673	AKT1S1	0.0847970243636966	-0.384449743752935	0.888365605931232	0.374930205569234	0.953436436503288	Transcript	Hippocampus
ENST00000462213.2	ENSG00000160145.15	ENSG00000160145	KALRN	-0.0563045392877762	-0.94480829547451	-0.888289234499201	0.374971219563038	0.953439952064056	Transcript	Hippocampus
ENST00000489306.1	ENSG00000115816.14	ENSG00000115816	CEBPZ	0.146757002923795	-1.13918051584881	0.888285761847358	0.374973084558512	0.953439952064056	Transcript	Hippocampus
ENST00000316603.11	ENSG00000168259.14	ENSG00000168259	DNAJC7	-0.346798142655165	-2.07622468834675	-0.888268344231589	0.374982438815033	0.953439952064056	Transcript	Hippocampus
ENST00000519948.3	ENSG00000253719.3	ENSG00000253719	ATXN7L3B	0.0208012230129882	6.54295762800967	0.888267646865364	0.374982813343623	0.953439952064056	Transcript	Hippocampus
ENST00000534515.1	ENSG00000175482.8	ENSG00000175482	POLD4	-0.188315554454498	-0.363857025797238	-0.888240316619953	0.374997491550563	0.953439952064056	Transcript	Hippocampus
ENST00000614496.4	ENSG00000116062.14	ENSG00000116062	MSH6	0.415119237464116	-1.44686319380088	0.88821074115653	0.375013375994475	0.953439952064056	Transcript	Hippocampus
ENST00000368869.8	ENSG00000196177.12	ENSG00000196177	ACADSB	0.0690862769576894	-0.917258209685604	0.888192138201424	0.375023367517483	0.953439952064056	Transcript	Hippocampus
ENST00000460370.1	ENSG00000154222.14	ENSG00000154222	CC2D1B	0.0789761931332915	-1.61559739875917	0.888188621130362	0.37502525653144	0.953439952064056	Transcript	Hippocampus
ENST00000262051.11	ENSG00000110911.14	ENSG00000110911	SLC11A2	0.0293721696463861	2.88828251396532	0.888122249008973	0.375060906012248	0.953452480838532	Transcript	Hippocampus
ENST00000525629.1	ENSG00000086205.16	ENSG00000086205	FOLH1	0.212009375171974	-2.5753338629281	0.88811596900913	0.375064279205034	0.953452480838532	Transcript	Hippocampus
ENST00000358615.8	ENSG00000197465.13	ENSG00000197465	GYPE	0.167949538640627	-2.40744071410925	0.888075397469098	0.375086071956385	0.953452480838532	Transcript	Hippocampus
ENST00000561971.1	ENSG00000128989.10	ENSG00000128989	ARPP19	-0.126452174923304	-1.63688897975985	-0.888068579410728	0.375089734311305	0.953452480838532	Transcript	Hippocampus
ENST00000397256.5	ENSG00000250151.9	ENSG00000250151	ARPC4-TTLL3	0.217678480180502	-3.66407646346557	0.888018165561833	0.375116815056631	0.953452480838532	Transcript	Hippocampus
ENST00000344692.7	ENSG00000250571.6	ENSG00000250571	GLI4	0.216305554201486	-2.49567302827643	0.887997255199523	0.375128047806213	0.953452480838532	Transcript	Hippocampus
ENST00000491277.1	ENSG00000152104.11	ENSG00000152104	PTPN14	-0.0362060372390061	1.19861910308125	-0.887975841072368	0.375139551387412	0.953452480838532	Transcript	Hippocampus
ENST00000477812.1	ENSG00000075624.13	ENSG00000075624	ACTB	0.26428884303352	-3.4296356860889	0.887972870722134	0.37514114706465	0.953452480838532	Transcript	Hippocampus
ENST00000292808.5	ENSG00000161204.11	ENSG00000161204	ABCF3	0.38696378114246	-1.83869006952431	0.887968568067291	0.375143458465675	0.953452480838532	Transcript	Hippocampus
ENST00000542454.2	ENSG00000168398.6	ENSG00000168398	BDKRB2	-0.162051183807577	-2.69184488862776	-0.887939428702417	0.37515911246557	0.953452480838532	Transcript	Hippocampus
ENST00000585374.5	ENSG00000196365.11	ENSG00000196365	LONP1	-0.028314909218212	4.02250090297186	-0.887935273325696	0.375161344814461	0.953452480838532	Transcript	Hippocampus
ENST00000464269.5	ENSG00000101247.17	ENSG00000101247	NDUFAF5	-0.113835360012227	-1.67269011786137	-0.887908531938171	0.375175711003167	0.953452480838532	Transcript	Hippocampus
ENST00000580497.1	ENSG00000109099.13	ENSG00000109099	PMP22	-0.0690873155439655	-1.08503051674831	-0.887896085086199	0.375182397901402	0.953452480838532	Transcript	Hippocampus
ENST00000561871.1	ENSG00000214013.9	ENSG00000214013	GANC	-0.0489875216168252	-0.889598552176957	-0.887842107076749	0.375211397692442	0.953459773107912	Transcript	Hippocampus
ENST00000333725.9	ENSG00000140262.17	ENSG00000140262	TCF12	-0.0474442496976412	4.14656146501096	-0.887831237693699	0.37521723745793	0.953459773107912	Transcript	Hippocampus
ENST00000437039.1	ENSG00000238082.1	ENSG00000238082	AC009948.7	0.0668328981449914	-2.15725138818355	0.887816452686092	0.375225181051473	0.953459773107912	Transcript	Hippocampus
ENST00000369907.7	ENSG00000134222.16	ENSG00000134222	PSRC1	-0.198859857480423	0.159514168030334	-0.887803570072334	0.375232102624176	0.953459773107912	Transcript	Hippocampus
ENST00000534491.5	ENSG00000021762.19	ENSG00000021762	OSBPL5	-0.182461942956505	-0.597098763575666	-0.887731854588722	0.375270635378066	0.953463852817536	Transcript	Hippocampus
ENST00000466105.5	ENSG00000107771.15	ENSG00000107771	CCSER2	-0.113243791048149	-2.60432249320711	-0.887649126741008	0.375315088127943	0.953463852817536	Transcript	Hippocampus
ENST00000515149.2	ENSG00000175054.14	ENSG00000175054	ATR	-0.184899831573739	-2.50604197113865	-0.887602634006317	0.375340071837377	0.953463852817536	Transcript	Hippocampus
ENST00000288986.6	ENSG00000158092.6	ENSG00000158092	NCK1	-0.0609735117553663	2.30408427648997	-0.887584730533967	0.375349692866234	0.953463852817536	Transcript	Hippocampus
ENST00000528725.5	ENSG00000184014.7	ENSG00000184014	DENND5A	-0.175092348204797	0.102751019251714	-0.887537720848765	0.375374955818916	0.953463852817536	Transcript	Hippocampus
ENST00000492235.1	ENSG00000213689.10	ENSG00000213689	TREX1	0.22787624476326	-3.55322097739526	0.887535079695703	0.375376375202934	0.953463852817536	Transcript	Hippocampus
ENST00000583621.1	ENSG00000176658.16	ENSG00000176658	MYO1D	0.0729914120378751	0.302637499713694	0.887520541242483	0.375384188383419	0.953463852817536	Transcript	Hippocampus
ENST00000409591.5	ENSG00000136536.14	ENSG00000136536	MARCH7	-0.0344639554848961	3.51734150901021	-0.887519243474655	0.37538488582801	0.953463852817536	Transcript	Hippocampus
ENST00000544238.5	ENSG00000137497.17	ENSG00000137497	NUMA1	0.0933359337101418	-1.61775352978568	0.88750860603933	0.375390602614087	0.953463852817536	Transcript	Hippocampus
ENST00000281437.5	ENSG00000043039.6	ENSG00000043039	BARX2	-0.141755378737995	-2.14431094077694	-0.887483751457625	0.3754039602103	0.953463852817536	Transcript	Hippocampus
ENST00000334370.8	ENSG00000105429.12	ENSG00000105429	MEGF8	0.0395147874324992	4.70691810791711	0.887448874677416	0.3754227045331	0.953463852817536	Transcript	Hippocampus
ENST00000228799.6	ENSG00000111203.11	ENSG00000111203	ITFG2	0.0253142432764884	2.25160048790427	0.887432901151125	0.37543128960578	0.953463852817536	Transcript	Hippocampus
ENST00000596161.5	ENSG00000104983.8	ENSG00000104983	CCDC61	-0.0773851746496891	-1.95957102385881	-0.887425409092235	0.37543531630214	0.953463852817536	Transcript	Hippocampus
ENST00000609928.5	ENSG00000169905.12	ENSG00000169905	TOR1AIP2	-0.0822941309666862	2.06824999904553	-0.887398925703963	0.375449550329572	0.953463852817536	Transcript	Hippocampus
ENST00000569217.1	ENSG00000178952.9	ENSG00000178952	TUFM	-0.0685091534577688	0.835820751741136	-0.887397441965187	0.375450347804595	0.953463852817536	Transcript	Hippocampus
ENST00000463792.5	ENSG00000163516.13	ENSG00000163516	ANKZF1	0.0353947453613614	2.76463948098697	0.887284334930302	0.375511143293285	0.953463852817536	Transcript	Hippocampus
ENST00000461707.5	ENSG00000144061.12	ENSG00000144061	NPHP1	-0.0765146474471662	1.33663289626165	-0.887278840913511	0.375514096505009	0.953463852817536	Transcript	Hippocampus
ENST00000330010.12	ENSG00000162614.18	ENSG00000162614	NEXN	-0.253279442930573	-2.64461109636859	-0.88721797880987	0.375546812817878	0.953463852817536	Transcript	Hippocampus
ENST00000555135.1	ENSG00000119640.8	ENSG00000119640	ACYP1	0.054628316611913	-0.976967859194652	0.887202091871614	0.375555353103515	0.953463852817536	Transcript	Hippocampus
ENST00000456331.6	ENSG00000158528.11	ENSG00000158528	PPP1R9A	0.340677290258022	-3.16009391187679	0.887196757477735	0.375558220721919	0.953463852817536	Transcript	Hippocampus
ENST00000371323.2	ENSG00000158290.16	ENSG00000158290	CUL4B	-0.138252012091453	-2.60892098509069	-0.887162278742834	0.37557675583654	0.953463852817536	Transcript	Hippocampus
ENST00000493461.1	ENSG00000179988.13	ENSG00000179988	PSTK	-0.0215716378561354	1.55734304962344	-0.887134570508201	0.375591651669632	0.953463852817536	Transcript	Hippocampus
ENST00000215057.6	ENSG00000099326.8	ENSG00000099326	MZF1	0.047717889994633	1.14775209905536	0.887126359674744	0.375596065850332	0.953463852817536	Transcript	Hippocampus
ENST00000262608.12	ENSG00000099954.18	ENSG00000099954	CECR2	0.306852517953604	-1.31194316344561	0.887089142416542	0.375616074417795	0.953463852817536	Transcript	Hippocampus
ENST00000477663.5	ENSG00000125962.14	ENSG00000125962	ARMCX5	-0.196308352199362	-2.71105419777496	-0.887045344397975	0.375639621749345	0.953463852817536	Transcript	Hippocampus
ENST00000608819.1	ENSG00000272941.1	ENSG00000272941	RP11-134L10.1	-0.0845401951528175	-1.5790576190694	-0.887005967480699	0.375660792925181	0.953463852817536	Transcript	Hippocampus
ENST00000564868.1	ENSG00000138834.12	ENSG00000138834	MAPK8IP3	0.0978417196784591	-2.08233135505373	0.886959893287018	0.375685565861023	0.953463852817536	Transcript	Hippocampus
ENST00000504142.1	ENSG00000164199.15	ENSG00000164199	ADGRV1	-0.0734000957781829	0.19865062356795	-0.886914055348983	0.375710212773347	0.953463852817536	Transcript	Hippocampus
ENST00000578664.1	ENSG00000266835.5	ENSG00000266835	GAPLINC	0.043060586874839	-0.880654479197198	0.886912427561072	0.375711088048122	0.953463852817536	Transcript	Hippocampus
ENST00000505556.1	ENSG00000249409.1	ENSG00000249409	RP11-501E14.1	0.0350493203323177	1.9059128676053	0.886907698298027	0.375713631018431	0.953463852817536	Transcript	Hippocampus
ENST00000553025.5	ENSG00000076513.16	ENSG00000076513	ANKRD13A	0.139826241718136	-1.75318814487162	0.886880876632301	0.375728053488439	0.953463852817536	Transcript	Hippocampus
ENST00000370794.7	ENSG00000077254.14	ENSG00000077254	USP33	0.0350438602249017	5.36589963448212	0.886876987635182	0.375730144697433	0.953463852817536	Transcript	Hippocampus
ENST00000389975.7	ENSG00000205221.12	ENSG00000205221	VIT	-0.236552178345828	-3.87598496354578	-0.886838996676798	0.375750573745779	0.953463852817536	Transcript	Hippocampus
ENST00000470914.5	ENSG00000134330.18	ENSG00000134330	IAH1	0.0343570534957795	1.16043827054974	0.886818796159745	0.375761436540819	0.953463852817536	Transcript	Hippocampus
ENST00000435765.5	ENSG00000161057.10	ENSG00000161057	PSMC2	0.126150039273084	0.892932128512012	0.886818698158381	0.375761489241366	0.953463852817536	Transcript	Hippocampus
ENST00000455050.2	ENSG00000124155.16	ENSG00000124155	PIGT	-0.19282534581565	-3.34280335701352	-0.886792429580246	0.375775615418802	0.953463852817536	Transcript	Hippocampus
ENST00000485595.5	ENSG00000129292.20	ENSG00000129292	PHF20L1	0.0321924619765892	1.59482088499382	0.886789642908531	0.375777113997307	0.953463852817536	Transcript	Hippocampus
ENST00000488376.2	ENSG00000131018.22	ENSG00000131018	SYNE1	-0.170549217012194	-2.55549422704549	-0.886776603592185	0.375784126153165	0.953463852817536	Transcript	Hippocampus
ENST00000572938.1	ENSG00000122299.11	ENSG00000122299	ZC3H7A	0.0448653005259535	-0.869041516802942	0.886766089310313	0.375789780479795	0.953463852817536	Transcript	Hippocampus
ENST00000585094.1	ENSG00000176658.16	ENSG00000176658	MYO1D	0.23296864036003	-3.2487514151298	0.886727156978684	0.37581071780592	0.953463852817536	Transcript	Hippocampus
ENST00000624946.1	ENSG00000123106.10	ENSG00000123106	CCDC91	0.0459319834200811	-1.10357751665914	0.886681779887879	0.375835121956506	0.953463852817536	Transcript	Hippocampus
ENST00000446213.2	ENSG00000233221.6	ENSG00000233221	AC133785.1	0.130501424332143	-2.4344633411694	0.886676882034615	0.375837756118641	0.953463852817536	Transcript	Hippocampus
ENST00000427499.5	ENSG00000106245.9	ENSG00000106245	BUD31	0.0270513556674982	1.1899793929718	0.886649955214248	0.375852238098425	0.953463852817536	Transcript	Hippocampus
ENST00000598969.5	ENSG00000105669.13	ENSG00000105669	COPE	-0.0494994552946719	-0.340234528127079	-0.886641268916613	0.375856909900454	0.953463852817536	Transcript	Hippocampus
ENST00000337827.8	ENSG00000100626.16	ENSG00000100626	GALNT16	-0.0508739676521897	4.08722103376476	-0.886637616383408	0.375858874374405	0.953463852817536	Transcript	Hippocampus
ENST00000538168.5	ENSG00000101638.13	ENSG00000101638	ST8SIA5	-0.0572446364863514	5.95831671289938	-0.886611264095945	0.375873047844807	0.953463852817536	Transcript	Hippocampus
ENST00000256544.7	ENSG00000134152.10	ENSG00000134152	KATNBL1	0.0332011278330142	2.88331202808127	0.88658764228114	0.375885753023249	0.953463852817536	Transcript	Hippocampus
ENST00000276500.4	ENSG00000147509.13	ENSG00000147509	RGS20	-0.193715637583672	-1.25165864049471	-0.886565353033692	0.375897741714017	0.953463852817536	Transcript	Hippocampus
ENST00000370303.4	ENSG00000143033.17	ENSG00000143033	MTF2	0.248044284795471	-2.50438483234877	0.88653100638648	0.375916216168001	0.953463852817536	Transcript	Hippocampus
ENST00000374940.3	ENSG00000237541.3	ENSG00000237541	HLA-DQA2	0.236014979493928	-2.04860920228898	0.886518726409068	0.375922821487231	0.953463852817536	Transcript	Hippocampus
ENST00000421682.1	ENSG00000004534.14	ENSG00000004534	RBM6	0.105781609068276	-1.41664143024929	0.886498017102401	0.375933961050313	0.953463852817536	Transcript	Hippocampus
ENST00000373998.5	ENSG00000147130.14	ENSG00000147130	ZMYM3	-0.106436965584834	0.0615364110163823	-0.886486445184937	0.375940185688937	0.953463852817536	Transcript	Hippocampus
ENST00000457781.6	ENSG00000089335.20	ENSG00000089335	ZNF302	0.114736437872202	2.13501410936007	0.886471945798483	0.375947985129677	0.953463852817536	Transcript	Hippocampus
ENST00000475722.5	ENSG00000143363.15	ENSG00000143363	PRUNE1	0.177960756833991	-3.13985484384818	0.886421619553811	0.375975057161249	0.953463852817536	Transcript	Hippocampus
ENST00000526262.5	ENSG00000131626.16	ENSG00000131626	PPFIA1	-0.0699620132349845	1.73831012725962	-0.886414621360454	0.375978821799941	0.953463852817536	Transcript	Hippocampus
ENST00000569412.5	ENSG00000103264.16	ENSG00000103264	FBXO31	-0.0677751801332286	-1.99490260553224	-0.886414234817989	0.375979029738963	0.953463852817536	Transcript	Hippocampus
ENST00000460560.5	ENSG00000157800.17	ENSG00000157800	SLC37A3	0.0514436560694634	0.394102777375784	0.886405607808763	0.375983670623725	0.953463852817536	Transcript	Hippocampus
ENST00000508885.5	ENSG00000245526.9	ENSG00000245526	LINC00461	-0.0783106536698057	-1.90286819049119	-0.886403096387057	0.375985021645381	0.953463852817536	Transcript	Hippocampus
ENST00000528469.1	ENSG00000142082.14	ENSG00000142082	SIRT3	-0.105762778659212	-1.60886990825724	-0.886387078052138	0.375993638794448	0.953463852817536	Transcript	Hippocampus
ENST00000490478.5	ENSG00000157445.14	ENSG00000157445	CACNA2D3	0.123076807559361	4.20563377159703	0.88633488778035	0.376021715679924	0.953463852817536	Transcript	Hippocampus
ENST00000514487.1	ENSG00000250222.1	ENSG00000250222	CTC-338M12.5	0.0920931036790968	-2.04941849647609	0.886329650209225	0.376024533416342	0.953463852817536	Transcript	Hippocampus
ENST00000483706.1	ENSG00000163931.15	ENSG00000163931	TKT	-0.0955213014420076	-2.2493542459342	-0.886320010052771	0.376029719713287	0.953463852817536	Transcript	Hippocampus
ENST00000579456.5	ENSG00000141367.11	ENSG00000141367	CLTC	0.241022879303761	1.6791843025975	0.8863155637445	0.376032111792622	0.953463852817536	Transcript	Hippocampus
ENST00000396060.6	ENSG00000140307.10	ENSG00000140307	GTF2A2	-0.0394462187230441	1.43036682007935	-0.886208405022001	0.376089765206472	0.953463852817536	Transcript	Hippocampus
ENST00000486524.1	ENSG00000188827.10	ENSG00000188827	SLX4	-0.0317883483671336	1.43965690299417	-0.886206741392222	0.376090660313858	0.953463852817536	Transcript	Hippocampus
ENST00000370269.3	ENSG00000119906.11	ENSG00000119906	SLF2	0.0443078768232099	3.21900881930528	0.886123092119705	0.376135669074084	0.953463852817536	Transcript	Hippocampus
ENST00000414441.5	ENSG00000146834.13	ENSG00000146834	MEPCE	-0.02855214014347	2.59095443383834	-0.886105017849547	0.376145394647956	0.953463852817536	Transcript	Hippocampus
ENST00000397714.6	ENSG00000186522.14	ENSG00000186522	SEPT10	0.0866427797668069	2.85367095888089	0.886096276240712	0.376150098471259	0.953463852817536	Transcript	Hippocampus
ENST00000265990.10	ENSG00000095564.13	ENSG00000095564	BTAF1	-0.0510019854327623	3.77964112871094	-0.886079221552415	0.376159275632943	0.953463852817536	Transcript	Hippocampus
ENST00000252590.8	ENSG00000130300.8	ENSG00000130300	PLVAP	0.114090455052942	-0.25539604725501	0.886044801247699	0.376177797689995	0.953463852817536	Transcript	Hippocampus
ENST00000397841.5	ENSG00000183250.11	ENSG00000183250	LINC01547	-0.0632828198642529	0.245414059542841	-0.886029489654493	0.376186037258397	0.953463852817536	Transcript	Hippocampus
ENST00000612968.1	ENSG00000196914.8	ENSG00000196914	ARHGEF12	-0.0451880577521113	-0.693949063097593	-0.886008672405527	0.376197239743435	0.953463852817536	Transcript	Hippocampus
ENST00000601857.5	ENSG00000213799.10	ENSG00000213799	ZNF845	0.203262965687368	-2.92361526813926	0.885965084804608	0.376220696415732	0.953463852817536	Transcript	Hippocampus
ENST00000426086.2	ENSG00000173511.9	ENSG00000173511	VEGFB	-0.0601702047683615	0.360228307405635	-0.885957943747446	0.376224539462852	0.953463852817536	Transcript	Hippocampus
ENST00000434824.1	ENSG00000235631.1	ENSG00000235631	RNF148	-0.0847987217993431	-1.20457381216208	-0.885942932954418	0.376232617783752	0.953463852817536	Transcript	Hippocampus
ENST00000344293.5	ENSG00000165632.7	ENSG00000165632	TAF3	-0.0210732765859914	2.75595826919265	-0.885935273051064	0.376236740136185	0.953463852817536	Transcript	Hippocampus
ENST00000550173.1	ENSG00000111371.15	ENSG00000111371	SLC38A1	0.140459807126154	-2.76571359039225	0.885881837701984	0.376265498371902	0.953463852817536	Transcript	Hippocampus
ENST00000567224.1	ENSG00000166415.14	ENSG00000166415	WDR72	-0.0600040886010908	-1.92186980623847	-0.885867009001755	0.376273479234127	0.953463852817536	Transcript	Hippocampus
ENST00000469721.3	ENSG00000151150.21	ENSG00000151150	ANK3	0.0392540621976778	0.96366588960942	0.885823803156333	0.376296733380703	0.953463852817536	Transcript	Hippocampus
ENST00000529163.5	ENSG00000161016.16	ENSG00000161016	RPL8	0.0397468819692948	3.6288910062753	0.885790517307953	0.37631464901756	0.953463852817536	Transcript	Hippocampus
ENST00000246194.7	ENSG00000125970.11	ENSG00000125970	RALY	0.0342167400628338	3.48048843439396	0.885785473962361	0.376317363573065	0.953463852817536	Transcript	Hippocampus
ENST00000447225.1	ENSG00000174326.11	ENSG00000174326	SLC16A11	-0.204726309450728	-2.9424129864496	-0.885766699066874	0.376327469173189	0.953463852817536	Transcript	Hippocampus
ENST00000292539.8	ENSG00000160972.9	ENSG00000160972	PPP1R16A	-0.0602770677847048	2.36931773830645	-0.885759443728503	0.376331374408995	0.953463852817536	Transcript	Hippocampus
ENST00000544778.6	ENSG00000171634.16	ENSG00000171634	BPTF	0.105085872170797	1.55791867486033	0.885752002252489	0.376335379860754	0.953463852817536	Transcript	Hippocampus
ENST00000374385.9	ENSG00000101019.21	ENSG00000101019	UQCC1	0.144885657463613	1.43408918208678	0.885725194371384	0.376349809700215	0.953463852817536	Transcript	Hippocampus
ENST00000478021.1	ENSG00000076604.14	ENSG00000076604	TRAF4	0.0599047789556039	-1.18770043355082	0.88570872721914	0.376358673620456	0.953463852817536	Transcript	Hippocampus
ENST00000468875.1	ENSG00000204822.6	ENSG00000204822	MRPL53	0.140118505828584	-2.64610640339724	0.885708626064785	0.376358728070108	0.953463852817536	Transcript	Hippocampus
ENST00000623466.1	ENSG00000255622.3	ENSG00000255622	PCDHB17P	-0.0567652184045658	0.606540934160697	-0.885704710325387	0.376360835849146	0.953463852817536	Transcript	Hippocampus
ENST00000423207.6	ENSG00000184588.17	ENSG00000184588	PDE4B	0.0461115750038086	4.12975174209694	0.88568635754606	0.376370714950211	0.953463852817536	Transcript	Hippocampus
ENST00000523778.1	ENSG00000253336.1	ENSG00000253336	RP11-468O2.1	0.0400537713381446	0.421591947805114	0.885669387395503	0.376379849940258	0.953463852817536	Transcript	Hippocampus
ENST00000282516.12	ENSG00000164190.16	ENSG00000164190	NIPBL	0.0302491954936882	4.27487760622066	0.885642030313532	0.376394576479023	0.953463852817536	Transcript	Hippocampus
ENST00000472219.5	ENSG00000124104.18	ENSG00000124104	SNX21	-0.127241619166361	-1.03249579543584	-0.88561380796809	0.376409769170255	0.953463852817536	Transcript	Hippocampus
ENST00000449141.2	ENSG00000125868.15	ENSG00000125868	DSTN	-0.0396640718653174	3.44962659773688	-0.885600387761212	0.376416993687498	0.953463852817536	Transcript	Hippocampus
ENST00000541207.1	ENSG00000111266.8	ENSG00000111266	DUSP16	-0.116167950487945	-2.52950605934337	-0.885524004947121	0.376458114582193	0.953463852817536	Transcript	Hippocampus
ENST00000527306.1	ENSG00000168172.8	ENSG00000168172	HOOK3	0.0338373103380373	3.85028460962563	0.885512141193754	0.376464501715634	0.953463852817536	Transcript	Hippocampus
ENST00000549365.1	ENSG00000136048.13	ENSG00000136048	DRAM1	0.0632110692856874	-1.69224317277352	0.885506835830413	0.37646735800574	0.953463852817536	Transcript	Hippocampus
ENST00000474371.1	ENSG00000084623.11	ENSG00000084623	EIF3I	-0.0831545411337188	-1.13062315292535	-0.885493216499843	0.376474690413116	0.953463852817536	Transcript	Hippocampus
ENST00000462591.1	ENSG00000134262.12	ENSG00000134262	AP4B1	-0.0271792451436428	1.36587527283307	-0.885490711503523	0.376476039068589	0.953463852817536	Transcript	Hippocampus
ENST00000395216.2	ENSG00000197162.9	ENSG00000197162	ZNF785	0.0223080120278832	2.87414171361744	0.885487800325857	0.376477606410257	0.953463852817536	Transcript	Hippocampus
ENST00000517551.2	ENSG00000130227.16	ENSG00000130227	XPO7	-0.0740764323899674	0.0217596154538285	-0.885452938944911	0.376496375656086	0.953463852817536	Transcript	Hippocampus
ENST00000563484.1	ENSG00000141002.18	ENSG00000141002	TCF25	-0.0956415920923023	-2.21821123874297	-0.885435215216763	0.376505918271751	0.953463852817536	Transcript	Hippocampus
ENST00000371819.1	ENSG00000162374.16	ENSG00000162374	ELAVL4	-0.13476855751117	2.45524589063698	-0.885414714652024	0.376516956148271	0.953463852817536	Transcript	Hippocampus
ENST00000437570.6	ENSG00000176783.14	ENSG00000176783	RUFY1	0.0916877513653166	1.96629449314204	0.885385661335339	0.376532599325204	0.953463852817536	Transcript	Hippocampus
ENST00000446987.5	ENSG00000136271.10	ENSG00000136271	DDX56	0.0491821669025904	2.3696768609951	0.885370439143801	0.376540795570345	0.953463852817536	Transcript	Hippocampus
ENST00000635817.1	ENSG00000172421.8	ENSG00000172421	EFCAB3	-0.029528772362254	3.50832181240208	-0.885360366146413	0.376546219341341	0.953463852817536	Transcript	Hippocampus
ENST00000511693.1	ENSG00000248994.1	ENSG00000248994	RP11-259O2.1	-0.0736025496400224	-1.97113221585175	-0.885354824222652	0.376549203391876	0.953463852817536	Transcript	Hippocampus
ENST00000440496.5	ENSG00000223546.6	ENSG00000223546	LINC00630	-0.0305461629735228	2.13893079837917	-0.885329150535715	0.37656302758756	0.953463852817536	Transcript	Hippocampus
ENST00000367592.5	ENSG00000034693.14	ENSG00000034693	PEX3	-0.0331616123379379	1.0491648268631	-0.885265989185952	0.376597038644	0.953463852817536	Transcript	Hippocampus
ENST00000607033.5	ENSG00000227954.6	ENSG00000227954	TARID	-0.16743018532255	-0.100246821824015	-0.885193346543453	0.376636157529672	0.953463852817536	Transcript	Hippocampus
ENST00000245812.7	ENSG00000125652.7	ENSG00000125652	ALKBH7	-0.0572699450122217	0.17558893488063	-0.885191895029239	0.376636939212165	0.953463852817536	Transcript	Hippocampus
ENST00000474629.6	ENSG00000173193.13	ENSG00000173193	PARP14	-0.0521395593579771	4.60335445041007	-0.885185412781069	0.37664043010303	0.953463852817536	Transcript	Hippocampus
ENST00000472947.5	ENSG00000169251.12	ENSG00000169251	NMD3	-0.0323661068110178	1.58700983258341	-0.885139788251458	0.376665000888463	0.953463852817536	Transcript	Hippocampus
ENST00000537663.5	ENSG00000180537.12	ENSG00000180537	RNF182	0.113592590545691	2.97477777531158	0.885138260047315	0.376665823909774	0.953463852817536	Transcript	Hippocampus
ENST00000293230.9	ENSG00000161544.9	ENSG00000161544	CYGB	0.0509333377277472	1.04249492217308	0.885134976505407	0.376667592280011	0.953463852817536	Transcript	Hippocampus
ENST00000602810.1	ENSG00000269293.2	ENSG00000269293	ZSCAN16-AS1	0.0303106017121037	1.39018741875417	0.885115627123565	0.376678013104496	0.953463852817536	Transcript	Hippocampus
ENST00000382159.7	ENSG00000176533.12	ENSG00000176533	GNG7	-0.0387076901449948	5.46479988622393	-0.885108653113251	0.376681769078985	0.953463852817536	Transcript	Hippocampus
ENST00000563259.5	ENSG00000166747.12	ENSG00000166747	AP1G1	0.077961764984929	-0.152535100291535	0.885067501588435	0.376703932420351	0.953463852817536	Transcript	Hippocampus
ENST00000517913.5	ENSG00000170624.13	ENSG00000170624	SGCD	-0.0521820695628347	0.605420872704175	-0.885046441305521	0.376715275356	0.953463852817536	Transcript	Hippocampus
ENST00000491610.1	ENSG00000178035.11	ENSG00000178035	IMPDH2	-0.0993954856232637	-1.93278824076944	-0.885035911922728	0.376720946494537	0.953463852817536	Transcript	Hippocampus
ENST00000590956.5	ENSG00000141391.13	ENSG00000141391	PRELID3A	0.221563515803736	-2.1624173637707	0.885021476549817	0.376728721490105	0.953463852817536	Transcript	Hippocampus
ENST00000375608.7	ENSG00000126217.20	ENSG00000126217	MCF2L	-0.208167397506446	-0.925651273027125	-0.884950247657681	0.376767087338346	0.953463852817536	Transcript	Hippocampus
ENST00000439021.5	ENSG00000102897.9	ENSG00000102897	LYRM1	-0.0795598528103466	1.46591634441737	-0.884945264379856	0.376769771559964	0.953463852817536	Transcript	Hippocampus
ENST00000389373.3	ENSG00000032742.17	ENSG00000032742	IFT88	-0.0597222805308546	-1.02423059185283	-0.884908487024229	0.376789581893981	0.953463852817536	Transcript	Hippocampus
ENST00000374155.7	ENSG00000188282.12	ENSG00000188282	RUFY4	0.193336353425243	-1.90740208853551	0.88489411038512	0.376797326128659	0.953463852817536	Transcript	Hippocampus
ENST00000422118.1	ENSG00000231189.1	ENSG00000231189	AC013448.1	0.0221075192789508	2.26274148737329	0.884865772229612	0.376812591273383	0.953463852817536	Transcript	Hippocampus
ENST00000492395.5	ENSG00000214655.10	ENSG00000214655	ZSWIM8	-0.227877112981042	-2.91695938097856	-0.884827054939629	0.376833448050022	0.953463852817536	Transcript	Hippocampus
ENST00000394965.6	ENSG00000023330.14	ENSG00000023330	ALAS1	0.179900023534169	-0.313821709373813	0.884818907200764	0.376837837280137	0.953463852817536	Transcript	Hippocampus
ENST00000375978.4	ENSG00000179772.7	ENSG00000179772	FOXS1	-0.0921568533369069	-1.93125407720528	-0.884811501113132	0.376841827006271	0.953463852817536	Transcript	Hippocampus
ENST00000476791.1	ENSG00000172296.12	ENSG00000172296	SPTLC3	-0.0301863969773097	3.82760875638027	-0.884750385704763	0.376874751426042	0.953463852817536	Transcript	Hippocampus
ENST00000260318.6	ENSG00000137760.14	ENSG00000137760	ALKBH8	0.154888867274969	-1.82300837546288	0.884719592391004	0.376891341239684	0.953463852817536	Transcript	Hippocampus
ENST00000548225.1	ENSG00000181852.17	ENSG00000181852	RNF41	0.0784005021245736	-1.44603152709497	0.884712500439447	0.376895162073276	0.953463852817536	Transcript	Hippocampus
ENST00000429984.4	ENSG00000228570.7	ENSG00000228570	NUTM2E	0.265620728245306	-3.81320112706515	0.884708537641538	0.376897297066068	0.953463852817536	Transcript	Hippocampus
ENST00000301215.7	ENSG00000167625.10	ENSG00000167625	ZNF526	-0.017715413600685	3.3306235980301	-0.88469299282364	0.376905672047961	0.953463852817536	Transcript	Hippocampus
ENST00000346183.7	ENSG00000072736.18	ENSG00000072736	NFATC3	-0.148915324871026	2.20473070562708	-0.884653355804304	0.376927027552362	0.953463852817536	Transcript	Hippocampus
ENST00000610061.1	ENSG00000272871.1	ENSG00000272871	RP11-408A13.4	0.0337950347104025	0.703005838236263	0.884650997192035	0.376928298341431	0.953463852817536	Transcript	Hippocampus
ENST00000495596.5	ENSG00000135390.17	ENSG00000135390	ATP5G2	0.0187805655253611	3.31417429967203	0.884639458504262	0.376934515271904	0.953463852817536	Transcript	Hippocampus
ENST00000494696.6	ENSG00000112539.14	ENSG00000112539	C6orf118	-0.167739707839339	-2.09822489893254	-0.884624608482435	0.376942516409752	0.953463852817536	Transcript	Hippocampus
ENST00000466611.1	ENSG00000146555.18	ENSG00000146555	SDK1	-0.185596743134689	-2.93226506910327	-0.884601786650187	0.376954812935127	0.953463852817536	Transcript	Hippocampus
ENST00000467722.2	ENSG00000128487.16	ENSG00000128487	SPECC1	0.0824586538362724	-0.644813921565957	0.884587979982197	0.376962252162337	0.953463852817536	Transcript	Hippocampus
ENST00000358290.8	ENSG00000198189.10	ENSG00000198189	HSD17B11	0.0382855483762686	3.15765445838548	0.884587511508911	0.376962504583938	0.953463852817536	Transcript	Hippocampus
ENST00000495935.1	ENSG00000010810.17	ENSG00000010810	FYN	0.0526049957081335	-0.23518536274767	0.884585798326191	0.376963427677645	0.953463852817536	Transcript	Hippocampus
ENST00000605660.1	ENSG00000196422.10	ENSG00000196422	PPP1R26	-0.234872639548718	0.237092507116618	-0.884581389286133	0.376965803354278	0.953463852817536	Transcript	Hippocampus
ENST00000584751.1	ENSG00000243156.7	ENSG00000243156	MICAL3	0.0622484591163641	-1.21984148153076	0.884574923087227	0.376969287484922	0.953463852817536	Transcript	Hippocampus
ENST00000370382.7	ENSG00000189195.10	ENSG00000189195	BTBD8	0.0794293915099148	-0.945187513502199	0.884535735034042	0.376990403299269	0.953463852817536	Transcript	Hippocampus
ENST00000511092.5	ENSG00000109572.13	ENSG00000109572	CLCN3	0.257900738300799	-0.922947650201081	0.884506990338305	0.377005892354134	0.953463852817536	Transcript	Hippocampus
ENST00000510408.5	ENSG00000109381.19	ENSG00000109381	ELF2	-0.0786220901106619	2.01498022006747	-0.884489705606318	0.377015206406989	0.953463852817536	Transcript	Hippocampus
ENST00000467604.5	ENSG00000121578.12	ENSG00000121578	B4GALT4	-0.0190665383318292	2.98169471827989	-0.884477971413224	0.377021529576954	0.953463852817536	Transcript	Hippocampus
ENST00000590386.5	ENSG00000181666.17	ENSG00000181666	HKR1	0.0471436993693413	-1.12530921648942	0.884470751463312	0.377025420202663	0.953463852817536	Transcript	Hippocampus
ENST00000594472.1	ENSG00000229692.3	ENSG00000229692	SOS1-IT1	0.0330400227577551	1.09498533484409	0.884470473551903	0.377025569961715	0.953463852817536	Transcript	Hippocampus
ENST00000271417.7	ENSG00000143195.12	ENSG00000143195	ILDR2	0.0360400854047971	5.52404345557005	0.884468205019605	0.377026792414699	0.953463852817536	Transcript	Hippocampus
ENST00000460273.1	ENSG00000176884.14	ENSG00000176884	GRIN1	-0.335317930750158	-4.27293725595782	-0.884434653428276	0.377044872780165	0.953463852817536	Transcript	Hippocampus
ENST00000583912.1	ENSG00000177885.13	ENSG00000177885	GRB2	0.0374722446102779	-0.0403530474674591	0.884422617683514	0.377051358763242	0.953463852817536	Transcript	Hippocampus
ENST00000565723.1	ENSG00000174444.14	ENSG00000174444	RPL4	0.0475194142238236	3.61128741007456	0.884417699235871	0.37705400930196	0.953463852817536	Transcript	Hippocampus
ENST00000291536.7	ENSG00000160188.9	ENSG00000160188	RSPH1	0.0897892729794619	1.09182443267455	0.884389216065	0.377069359035955	0.953463852817536	Transcript	Hippocampus
ENST00000402675.5	ENSG00000072756.16	ENSG00000072756	TRNT1	0.0464072788130576	-0.224388668811831	0.884373858704066	0.37707763536091	0.953463852817536	Transcript	Hippocampus
ENST00000532650.1	ENSG00000173898.11	ENSG00000173898	SPTBN2	-0.142089258603368	0.0504807360421783	-0.884348957542914	0.377091055229944	0.953463852817536	Transcript	Hippocampus
ENST00000464585.1	ENSG00000164082.14	ENSG00000164082	GRM2	-0.094344647494249	2.26481968825308	-0.884305213922403	0.377114630495522	0.953463852817536	Transcript	Hippocampus
ENST00000509033.1	ENSG00000179967.11	ENSG00000179967	PPP1R14BP3	0.0916799124909307	-1.79348070805685	0.884212140276579	0.377164794810056	0.953463852817536	Transcript	Hippocampus
ENST00000484434.3	ENSG00000120685.19	ENSG00000120685	PROSER1	-0.0583856180157889	0.352299143233177	-0.884202017128117	0.377170251177246	0.953463852817536	Transcript	Hippocampus
ENST00000527524.6	ENSG00000149403.11	ENSG00000149403	GRIK4	-0.0489575838430062	3.53434609782795	-0.884161374271147	0.377192158129637	0.953463852817536	Transcript	Hippocampus
ENST00000522707.1	ENSG00000168575.9	ENSG00000168575	SLC20A2	0.0563057917438963	-0.282645913247218	0.884151508977397	0.377197475751606	0.953463852817536	Transcript	Hippocampus
ENST00000480733.1	ENSG00000118007.12	ENSG00000118007	STAG1	-0.0589275826408501	-0.0050905349291634	-0.884116934633593	0.377216112490557	0.953463852817536	Transcript	Hippocampus
ENST00000376802.2	ENSG00000206503.11	ENSG00000206503	HLA-A	0.262419720146744	-2.03710141126327	0.88411667799257	0.377216250830867	0.953463852817536	Transcript	Hippocampus
ENST00000528219.5	ENSG00000166435.15	ENSG00000166435	XRRA1	0.294112289068484	-3.96096520941583	0.884058994072844	0.377247345687634	0.953463852817536	Transcript	Hippocampus
ENST00000486296.5	ENSG00000126107.14	ENSG00000126107	HECTD3	-0.189702262083065	-1.40784031497742	-0.883964086994362	0.377298509360309	0.953463852817536	Transcript	Hippocampus
ENST00000559146.5	ENSG00000041357.15	ENSG00000041357	PSMA4	-0.0925787834712425	0.759908456498638	-0.883957035685487	0.377302310837851	0.953463852817536	Transcript	Hippocampus
ENST00000514626.1	ENSG00000152942.18	ENSG00000152942	RAD17	0.134543295259166	-2.32352002193154	0.88395140874185	0.377305344433483	0.953463852817536	Transcript	Hippocampus
ENST00000321143.8	ENSG00000004961.14	ENSG00000004961	HCCS	0.0338854017700236	2.59435327110247	0.883947853529598	0.377307261125892	0.953463852817536	Transcript	Hippocampus
ENST00000541124.5	ENSG00000131467.10	ENSG00000131467	PSME3	-0.293654123298399	-2.4091212710411	-0.883946664656504	0.377307902074632	0.953463852817536	Transcript	Hippocampus
ENST00000609309.2	ENSG00000121716.19	ENSG00000121716	PILRB	-0.0908230138017035	0.544450700325026	-0.88392517767991	0.37731948631248	0.953463852817536	Transcript	Hippocampus
ENST00000628380.2	ENSG00000196367.12	ENSG00000196367	TRRAP	0.497017883201223	-1.79298798764588	0.883921827794888	0.377321292350241	0.953463852817536	Transcript	Hippocampus
ENST00000509566.1	ENSG00000178950.16	ENSG00000178950	GAK	-0.113565183348544	-2.21839388738095	-0.883910284138388	0.37732751597186	0.953463852817536	Transcript	Hippocampus
ENST00000518586.5	ENSG00000147475.14	ENSG00000147475	ERLIN2	-0.0853547437857889	-0.194812804510389	-0.883907766248539	0.377328873469907	0.953463852817536	Transcript	Hippocampus
ENST00000391752.5	ENSG00000170889.13	ENSG00000170889	RPS9	-0.285088471726	-1.42388716632979	-0.883879883826784	0.37734390623312	0.953463852817536	Transcript	Hippocampus
ENST00000360632.7	ENSG00000018408.14	ENSG00000018408	WWTR1	-0.124575499149469	-0.471188568946693	-0.883857351550541	0.377356054744747	0.953463852817536	Transcript	Hippocampus
ENST00000342032.7	ENSG00000106341.10	ENSG00000106341	PPP1R17	0.160227813619279	-1.15069143718515	0.883826832578599	0.377372509752629	0.953463852817536	Transcript	Hippocampus
ENST00000538009.5	ENSG00000214530.8	ENSG00000214530	STARD10	0.115228485858334	-2.54233799272825	0.88382070645726	0.377375812845818	0.953463852817536	Transcript	Hippocampus
ENST00000584861.5	ENSG00000161526.14	ENSG00000161526	SAP30BP	-0.0679209833727269	-1.42337684259052	-0.883820271310282	0.377376047469834	0.953463852817536	Transcript	Hippocampus
ENST00000417393.1	ENSG00000243477.5	ENSG00000243477	NAT6	-0.288651523721925	-3.7019467792461	-0.883789955078195	0.377392393700397	0.953463852817536	Transcript	Hippocampus
ENST00000449469.5	ENSG00000196756.11	ENSG00000196756	SNHG17	-0.040768009972214	-0.556250462244903	-0.88376108064772	0.377407962932401	0.953463852817536	Transcript	Hippocampus
ENST00000549391.5	ENSG00000135454.13	ENSG00000135454	B4GALNT1	-0.136105284932189	-1.94910573551475	-0.883741793286638	0.377418362991869	0.953463852817536	Transcript	Hippocampus
ENST00000561073.1	ENSG00000140471.16	ENSG00000140471	LINS1	0.0733529108835751	-0.55626563504772	0.883739241626403	0.377419738901944	0.953463852817536	Transcript	Hippocampus
ENST00000340834.9	ENSG00000151914.19	ENSG00000151914	DST	-0.0328530491910263	3.79955267363841	-0.883737598229507	0.377420625058537	0.953463852817536	Transcript	Hippocampus
ENST00000556564.5	ENSG00000070778.12	ENSG00000070778	PTPN21	-0.323284441730263	-1.16333176145237	-0.883726762760184	0.377426467819697	0.953463852817536	Transcript	Hippocampus
ENST00000566848.5	ENSG00000149932.16	ENSG00000149932	TMEM219	0.0429324410227886	0.640562116586523	0.88367022570584	0.377456954948136	0.953463852817536	Transcript	Hippocampus
ENST00000420074.1	ENSG00000215424.9	ENSG00000215424	MCM3AP-AS1	0.060668487885524	-1.37752668661073	0.883654853233303	0.377465244687492	0.953463852817536	Transcript	Hippocampus
ENST00000324932.11	ENSG00000110713.15	ENSG00000110713	NUP98	0.0962288905680105	4.09353118563644	0.883651069618263	0.377467285052049	0.953463852817536	Transcript	Hippocampus
ENST00000487507.1	ENSG00000118473.21	ENSG00000118473	SGIP1	0.296284123044508	-3.09453283351717	0.883627830030473	0.377479817457498	0.953463852817536	Transcript	Hippocampus
ENST00000552815.1	ENSG00000272368.2	ENSG00000272368	RP4-605O3.4	-0.0530527664894683	-1.67415527945001	-0.883626543523905	0.377480511239026	0.953463852817536	Transcript	Hippocampus
ENST00000424405.5	ENSG00000101019.21	ENSG00000101019	UQCC1	0.135907855115312	-1.39386879170213	0.883584484652472	0.377503192994391	0.953463852817536	Transcript	Hippocampus
ENST00000591586.5	ENSG00000132016.11	ENSG00000132016	C19orf57	0.0893358709026055	-2.33114959083458	0.883578753227711	0.377506283936119	0.953463852817536	Transcript	Hippocampus
ENST00000569511.5	ENSG00000103194.15	ENSG00000103194	USP10	-0.0733244177628745	-2.1730180567748	-0.883561093091294	0.377515808097962	0.953463852817536	Transcript	Hippocampus
ENST00000369095.5	ENSG00000159208.15	ENSG00000159208	CIART	-0.18494263640276	-0.717277832870694	-0.883546633782464	0.377523606155094	0.953463852817536	Transcript	Hippocampus
ENST00000505346.5	ENSG00000205571.12	ENSG00000205571	SMN2	0.182124885796769	-1.72616548820216	0.883545726436536	0.377524095499607	0.953463852817536	Transcript	Hippocampus
ENST00000298223.10	ENSG00000165457.13	ENSG00000165457	FOLR2	-0.110467370804161	-0.137909133289704	-0.883534423504588	0.377530191363841	0.953463852817536	Transcript	Hippocampus
ENST00000443992.1	ENSG00000228408.6	ENSG00000228408	RP1-111D6.3	-0.133338396733684	-1.98157967035804	-0.883529049553659	0.37753308964872	0.953463852817536	Transcript	Hippocampus
ENST00000457572.5	ENSG00000100416.12	ENSG00000100416	TRMU	-0.247845141475243	-1.42917664405435	-0.883503167530751	0.377547048561448	0.953463852817536	Transcript	Hippocampus
ENST00000325722.7	ENSG00000142687.17	ENSG00000142687	KIAA0319L	-0.0221437812010336	5.07271128042336	-0.883415995662847	0.377594065184065	0.953463852817536	Transcript	Hippocampus
ENST00000421455.1	ENSG00000237928.5	ENSG00000237928	NFIA-AS2	-0.106241335324256	-2.4183603438133	-0.883400756785085	0.377602284727978	0.953463852817536	Transcript	Hippocampus
ENST00000585132.5	ENSG00000266412.5	ENSG00000266412	NCOA4	0.0798529466936401	3.09419581728014	0.883390963381434	0.377607567151212	0.953463852817536	Transcript	Hippocampus
ENST00000562264.5	ENSG00000197111.15	ENSG00000197111	PCBP2	-0.241184780347014	-1.38973934224461	-0.883347782863573	0.377630858656317	0.953463852817536	Transcript	Hippocampus
ENST00000590759.1	ENSG00000167380.16	ENSG00000167380	ZNF226	0.0540562715224025	-1.62559304076639	0.88334207229655	0.377633938993968	0.953463852817536	Transcript	Hippocampus
ENST00000564984.1	ENSG00000260121.1	ENSG00000260121	RP5-1142A6.9	0.0573862203029817	-1.25866540509691	0.883308414280208	0.377652094784519	0.953463852817536	Transcript	Hippocampus
ENST00000479163.1	ENSG00000132423.11	ENSG00000132423	COQ3	-0.0760396442913784	-2.02888941578167	-0.883182591642042	0.377719970753297	0.953463852817536	Transcript	Hippocampus
ENST00000566130.1	ENSG00000149925.17	ENSG00000149925	ALDOA	-0.0653222920659438	5.32167856446847	-0.883159679817454	0.377732331521787	0.953463852817536	Transcript	Hippocampus
ENST00000498181.6	ENSG00000196329.11	ENSG00000196329	GIMAP5	-0.300963575637408	-2.08627303315963	-0.883154140506532	0.377735319978704	0.953463852817536	Transcript	Hippocampus
ENST00000308406.9	ENSG00000166484.19	ENSG00000166484	MAPK7	-0.12402789059331	0.300222237444134	-0.883153966347981	0.377735413937438	0.953463852817536	Transcript	Hippocampus
ENST00000324589.9	ENSG00000158089.14	ENSG00000158089	GALNT14	-0.306250375904285	-3.06665830192664	-0.883134583800116	0.377745870934126	0.953463852817536	Transcript	Hippocampus
ENST00000545193.5	ENSG00000132463.13	ENSG00000132463	GRSF1	0.0440348924983316	4.72357705080084	0.883017922696766	0.377808814057394	0.953463852817536	Transcript	Hippocampus
ENST00000560589.5	ENSG00000140332.15	ENSG00000140332	TLE3	0.167073833902917	-1.33060548970282	0.88300694779341	0.377814735771048	0.953463852817536	Transcript	Hippocampus
ENST00000378106.9	ENSG00000101247.17	ENSG00000101247	NDUFAF5	0.030118410658648	2.85529963986609	0.882999663673058	0.377818666085646	0.953463852817536	Transcript	Hippocampus
ENST00000537388.1	ENSG00000180537.12	ENSG00000180537	RNF182	-0.250601850255382	0.390662813197102	-0.882982446862464	0.377827955912169	0.953463852817536	Transcript	Hippocampus
ENST00000593979.6	ENSG00000090372.14	ENSG00000090372	STRN4	-0.220733345506043	-3.29855025923226	-0.882948843338161	0.377846088069572	0.953463852817536	Transcript	Hippocampus
ENST00000311089.7	ENSG00000119661.14	ENSG00000119661	DNAL1	0.0596502432618904	2.01707441853649	0.882907133435113	0.377868595104308	0.953463852817536	Transcript	Hippocampus
ENST00000529007.5	ENSG00000104529.17	ENSG00000104529	EEF1D	-0.26392560780888	-2.21129634063676	-0.882880239445701	0.377883107780028	0.953463852817536	Transcript	Hippocampus
ENST00000523354.1	ENSG00000206573.8	ENSG00000206573	THUMPD3-AS1	0.0433993441020511	-0.362064627003546	0.882869762229667	0.377888761643662	0.953463852817536	Transcript	Hippocampus
ENST00000586814.5	ENSG00000196605.7	ENSG00000196605	ZNF846	-0.110340121717859	-2.40752891965944	-0.882855302039921	0.377896564941907	0.953463852817536	Transcript	Hippocampus
ENST00000631422.1	ENSG00000165338.16	ENSG00000165338	HECTD2	0.193443873525109	-3.50850548881409	0.882851609110967	0.377898557810437	0.953463852817536	Transcript	Hippocampus
ENST00000300481.13	ENSG00000142185.16	ENSG00000142185	TRPM2	0.344004000579532	-3.18252936139559	0.882824113742879	0.377913395736999	0.953463852817536	Transcript	Hippocampus
ENST00000397196.6	ENSG00000111186.12	ENSG00000111186	WNT5B	-0.280070053586485	-3.98005140690424	-0.882823710749557	0.377913613215776	0.953463852817536	Transcript	Hippocampus
ENST00000600354.1	ENSG00000104946.11	ENSG00000104946	TBC1D17	0.0315430024775607	0.601452312868526	0.882801056125953	0.377925839100723	0.953463852817536	Transcript	Hippocampus
ENST00000374724.1	ENSG00000070214.15	ENSG00000070214	SLC44A1	0.059126594443831	5.49515492886236	0.882776938554771	0.377938854754692	0.953463852817536	Transcript	Hippocampus
ENST00000420452.5	ENSG00000233718.5	ENSG00000233718	MYCNOS	0.0549067778202268	-1.81334329390045	0.882764199316723	0.377945729916876	0.953463852817536	Transcript	Hippocampus
ENST00000486626.7	ENSG00000132535.18	ENSG00000132535	DLG4	0.068194076100671	-0.762374147430987	0.882751272684517	0.377952706291756	0.953463852817536	Transcript	Hippocampus
ENST00000517454.1	ENSG00000253168.1	ENSG00000253168	RP11-326L2.1	0.0505094244994723	-1.70136965296633	0.882749805338526	0.377953498208833	0.953463852817536	Transcript	Hippocampus
ENST00000593078.1	ENSG00000266965.1	ENSG00000266965	RP11-712P20.2	-0.0402590397822565	-0.121309184047721	-0.882747545192396	0.37795471799699	0.953463852817536	Transcript	Hippocampus
ENST00000472389.1	ENSG00000117691.9	ENSG00000117691	NENF	0.0793908790833544	-2.4248242849754	0.882725656928583	0.377966531095875	0.953463852817536	Transcript	Hippocampus
ENST00000609206.2	ENSG00000273287.2	ENSG00000273287	CTA-268H5.14	0.0745025349476403	-0.945981635646494	0.88265166699645	0.378006465162918	0.953463852817536	Transcript	Hippocampus
ENST00000524701.5	ENSG00000148935.10	ENSG00000148935	GAS2	-0.0621243192534184	0.956328935316714	-0.882648880463904	0.378007969169574	0.953463852817536	Transcript	Hippocampus
ENST00000464672.1	ENSG00000128596.16	ENSG00000128596	CCDC136	-0.226115433545364	-3.34098507828975	-0.882640036976831	0.378012742389161	0.953463852817536	Transcript	Hippocampus
ENST00000455773.7	ENSG00000151465.13	ENSG00000151465	CDC123	-0.151178158506606	1.17152167284205	-0.882615680591055	0.378025888796355	0.953463852817536	Transcript	Hippocampus
ENST00000578995.5	ENSG00000073584.18	ENSG00000073584	SMARCE1	0.0962388514002312	-2.54109362337607	0.88257919415248	0.378045582952547	0.953463852817536	Transcript	Hippocampus
ENST00000594119.1	ENSG00000269834.5	ENSG00000269834	ZNF528-AS1	0.0303807490248631	1.4910195125097	0.882515352969418	0.378080043809217	0.953463852817536	Transcript	Hippocampus
ENST00000374730.2	ENSG00000090686.15	ENSG00000090686	USP48	-0.05739808413132	-0.598328923071698	-0.882510428798014	0.37808270191029	0.953463852817536	Transcript	Hippocampus
ENST00000616074.4	ENSG00000054116.11	ENSG00000054116	TRAPPC3	0.272239010403956	-3.58548808617909	0.882499919883806	0.378088374732008	0.953463852817536	Transcript	Hippocampus
ENST00000466051.1	ENSG00000101166.15	ENSG00000101166	PRELID3B	-0.107023213639093	-2.36473585471672	-0.882474874767113	0.378101894559972	0.953463852817536	Transcript	Hippocampus
ENST00000462545.5	ENSG00000072195.14	ENSG00000072195	SPEG	-0.0740186853082808	-0.124554371745333	-0.882456679195248	0.378111717061532	0.953463852817536	Transcript	Hippocampus
ENST00000381697.6	ENSG00000214562.14	ENSG00000214562	NUTM2D	-0.125117910791131	0.586049363117988	-0.882440693628654	0.378120346667873	0.953463852817536	Transcript	Hippocampus
ENST00000621271.4	ENSG00000070371.15	ENSG00000070371	CLTCL1	-0.235582807908799	0.318075424287735	-0.882436172750887	0.378122787228764	0.953463852817536	Transcript	Hippocampus
ENST00000414841.1	ENSG00000171492.14	ENSG00000171492	LRRC8D	0.119293606432861	-2.51489442251968	0.882409105911988	0.378137399256137	0.953463852817536	Transcript	Hippocampus
ENST00000578240.1	ENSG00000178971.13	ENSG00000178971	CTC1	0.0470477002613678	0.0217097608362083	0.882406143841197	0.378138998350639	0.953463852817536	Transcript	Hippocampus
ENST00000306071.6	ENSG00000170175.10	ENSG00000170175	CHRNB1	0.0345953669266841	1.13432852590894	0.882401175819748	0.378141680380935	0.953463852817536	Transcript	Hippocampus
ENST00000451923.1	ENSG00000080561.13	ENSG00000080561	MID2	-0.139481793068084	-2.15046430479269	-0.882389502142176	0.378147982565264	0.953463852817536	Transcript	Hippocampus
ENST00000582588.1	ENSG00000265681.7	ENSG00000265681	RPL17	-0.0613833846803421	-1.13820740791102	-0.882389241043914	0.378148123523247	0.953463852817536	Transcript	Hippocampus
ENST00000373631.7	ENSG00000148204.11	ENSG00000148204	CRB2	0.0535104929301147	3.34690866156034	0.882385710325191	0.378150029640197	0.953463852817536	Transcript	Hippocampus
ENST00000505976.5	ENSG00000164164.15	ENSG00000164164	OTUD4	0.214798351111214	-2.73110930349596	0.882361402263775	0.378163152910829	0.953463852817536	Transcript	Hippocampus
ENST00000480474.2	ENSG00000095787.21	ENSG00000095787	WAC	-0.063197475097596	-0.744487045947098	-0.882356862209105	0.378165603995835	0.953463852817536	Transcript	Hippocampus
ENST00000621361.4	ENSG00000225210.9	ENSG00000225210	DUXAP9	-0.251349881980194	-3.11717447778136	-0.882355448768304	0.378166367086351	0.953463852817536	Transcript	Hippocampus
ENST00000361302.7	ENSG00000162688.16	ENSG00000162688	AGL	0.2466885051107	-0.891554589642624	0.882355178573556	0.378166512959601	0.953463852817536	Transcript	Hippocampus
ENST00000513719.1	ENSG00000064692.18	ENSG00000064692	SNCAIP	-0.148742478337332	-1.00174440849673	-0.882343850156225	0.378172628998211	0.953463852817536	Transcript	Hippocampus
ENST00000316399.10	ENSG00000110693.16	ENSG00000110693	SOX6	-0.443162747814556	-3.84294220790279	-0.882327162579607	0.378181638476072	0.953463852817536	Transcript	Hippocampus
ENST00000251993.11	ENSG00000100364.18	ENSG00000100364	KIAA0930	0.0399919462547991	4.96348455928183	0.882288090827237	0.378202733495473	0.953463852817536	Transcript	Hippocampus
ENST00000618548.4	ENSG00000140479.16	ENSG00000140479	PCSK6	0.105106122916401	2.95450002733612	0.882284938132064	0.378204435681872	0.953463852817536	Transcript	Hippocampus
ENST00000484368.1	ENSG00000135845.9	ENSG00000135845	PIGC	-0.0541878040951085	-0.712359710539335	-0.882265595260665	0.378214879285749	0.953463852817536	Transcript	Hippocampus
ENST00000494675.5	ENSG00000121931.15	ENSG00000121931	LRIF1	0.206429226751173	-3.18498735880073	0.8822570993306	0.378219466465008	0.953463852817536	Transcript	Hippocampus
ENST00000308127.8	ENSG00000172830.12	ENSG00000172830	SSH3	-0.223114753652755	-0.485247110143291	-0.882234564816445	0.378231633616923	0.953465008112549	Transcript	Hippocampus
ENST00000561449.1	ENSG00000140262.17	ENSG00000140262	TCF12	-0.0870845171898158	-1.10587756863734	-0.882204131601664	0.378248065930574	0.953476914833845	Transcript	Hippocampus
ENST00000419116.2	ENSG00000136541.14	ENSG00000136541	ERMN	0.189558702272991	-2.25131748999262	0.882125146090127	0.378290715955917	0.953554907630591	Transcript	Hippocampus
ENST00000426633.6	ENSG00000231925.11	ENSG00000231925	TAPBP	0.0766112832326675	-1.14763200743324	0.882000577114175	0.378357985853565	0.953583174289535	Transcript	Hippocampus
ENST00000512541.5	ENSG00000068796.16	ENSG00000068796	KIF2A	0.0739893770048158	-1.61160602844724	0.881986898603486	0.378365372991043	0.953583174289535	Transcript	Hippocampus
ENST00000613167.4	ENSG00000102934.9	ENSG00000102934	PLLP	0.0440048038413463	2.912479792322	0.881950689286354	0.378384928416192	0.953583174289535	Transcript	Hippocampus
ENST00000517813.1	ENSG00000105339.10	ENSG00000105339	DENND3	-0.0601135576186731	0.400103056200361	-0.881873973101239	0.378426362292547	0.953583174289535	Transcript	Hippocampus
ENST00000559209.5	ENSG00000157450.15	ENSG00000157450	RNF111	0.448265040078446	-3.27899917641075	0.881826574300986	0.378451963455777	0.953583174289535	Transcript	Hippocampus
ENST00000533415.5	ENSG00000004897.11	ENSG00000004897	CDC27	-0.252621656165554	-0.802789804786455	-0.881797680025106	0.378467570432501	0.953583174289535	Transcript	Hippocampus
ENST00000497318.1	ENSG00000102710.19	ENSG00000102710	SUPT20H	0.254077424113926	-2.44338614946101	0.881726593626911	0.378505968788725	0.953583174289535	Transcript	Hippocampus
ENST00000492234.5	ENSG00000133612.18	ENSG00000133612	AGAP3	0.172147807648457	0.66390084182814	0.881639298235486	0.378553125963993	0.953583174289535	Transcript	Hippocampus
ENST00000540743.1	ENSG00000110852.4	ENSG00000110852	CLEC2B	-0.167529173560956	-2.16943781384957	-0.881637782529247	0.378553944784136	0.953583174289535	Transcript	Hippocampus
ENST00000480651.1	ENSG00000138688.15	ENSG00000138688	KIAA1109	-0.0709161750158017	-0.838398325045984	-0.881612126937361	0.378567804704115	0.953583174289535	Transcript	Hippocampus
ENST00000428830.6	ENSG00000149554.12	ENSG00000149554	CHEK1	-0.196988213357399	-2.22296271877661	-0.881607057567126	0.378570543367028	0.953583174289535	Transcript	Hippocampus
ENST00000614462.4	ENSG00000176731.11	ENSG00000176731	C8orf59	-0.181308737828591	-3.17961229541565	-0.881598398398906	0.378575221401054	0.953583174289535	Transcript	Hippocampus
ENST00000537949.5	ENSG00000154240.16	ENSG00000154240	CEP112	-0.109909372052845	1.66554484087564	-0.881585008153878	0.378582455425094	0.953583174289535	Transcript	Hippocampus
ENST00000510923.5	ENSG00000114686.8	ENSG00000114686	MRPL3	-0.0883196902205208	-1.76874541216493	-0.881574911340795	0.378587910242766	0.953583174289535	Transcript	Hippocampus
ENST00000488769.1	ENSG00000177042.14	ENSG00000177042	TMEM80	0.0438510875317451	-0.291458767485806	0.881542545053371	0.37860539650321	0.953583174289535	Transcript	Hippocampus
ENST00000489903.1	ENSG00000159200.17	ENSG00000159200	RCAN1	0.325529926683663	-4.24381343000023	0.881515506537176	0.378620004756468	0.953583174289535	Transcript	Hippocampus
ENST00000531012.1	ENSG00000137486.16	ENSG00000137486	ARRB1	-0.0300308170537709	0.524982438552071	-0.881510903380906	0.378622491764649	0.953583174289535	Transcript	Hippocampus
ENST00000252108.7	ENSG00000110344.9	ENSG00000110344	UBE4A	0.0151441979594928	6.12030250644938	0.881507416398202	0.378624375729682	0.953583174289535	Transcript	Hippocampus
ENST00000469931.2	ENSG00000272030.1	ENSG00000272030	RP1-178F15.4	-0.0613188191058092	-1.33740316852479	-0.881507277529984	0.37862445075824	0.953583174289535	Transcript	Hippocampus
ENST00000371623.5	ENSG00000107317.11	ENSG00000107317	PTGDS	0.0547182663178901	3.80724511752333	0.881478813786578	0.378639829515184	0.953583174289535	Transcript	Hippocampus
ENST00000567306.5	ENSG00000179889.18	ENSG00000179889	PDXDC1	0.139575759911784	-2.36849210930336	0.881426057686378	0.378668334279703	0.953583174289535	Transcript	Hippocampus
ENST00000439272.6	ENSG00000078369.17	ENSG00000078369	GNB1	0.114610259013432	-2.38694693812385	0.881425750794321	0.378668500101106	0.953583174289535	Transcript	Hippocampus
ENST00000361874.7	ENSG00000204843.12	ENSG00000204843	DCTN1	0.1803227604208	6.30819251772564	0.881422064412725	0.37867049194817	0.953583174289535	Transcript	Hippocampus
ENST00000563679.5	ENSG00000179889.18	ENSG00000179889	PDXDC1	-0.246595186443649	-1.64954536852538	-0.881406952192254	0.378678657538388	0.953583174289535	Transcript	Hippocampus
ENST00000561713.1	ENSG00000069329.15	ENSG00000069329	VPS35	-0.144825672630988	-2.08978074101844	-0.88140402250693	0.378680240548655	0.953583174289535	Transcript	Hippocampus
ENST00000433828.5	ENSG00000204463.12	ENSG00000204463	BAG6	-0.170378733146189	-3.18472067924354	-0.881382678383897	0.378691773639696	0.953583174289535	Transcript	Hippocampus
ENST00000297792.9	ENSG00000165097.13	ENSG00000165097	KDM1B	-0.0266299030161977	3.42422250052677	-0.881332721934766	0.37871876797391	0.953583174289535	Transcript	Hippocampus
ENST00000462433.1	ENSG00000117569.18	ENSG00000117569	PTBP2	-0.0826399872449799	-1.34771892933817	-0.881289776553269	0.378741974776852	0.953583174289535	Transcript	Hippocampus
ENST00000483693.5	ENSG00000067840.12	ENSG00000067840	PDZD4	0.21208568289699	0.0030599048475752	0.88128584970009	0.378744096811589	0.953583174289535	Transcript	Hippocampus
ENST00000512928.1	ENSG00000120733.13	ENSG00000120733	KDM3B	-0.0979343377812163	-1.68501521182013	-0.88127680270924	0.378748985748807	0.953583174289535	Transcript	Hippocampus
ENST00000434999.1	ENSG00000228395.1	ENSG00000228395	RP11-216B9.6	0.0604566899547014	-1.48652047751912	0.881273531550128	0.378750753472314	0.953583174289535	Transcript	Hippocampus
ENST00000392493.3	ENSG00000213137.3	ENSG00000213137	ARF1P2	0.0523983534501978	-1.4631129212055	0.881260460827419	0.378757816898296	0.953583174289535	Transcript	Hippocampus
ENST00000529313.5	ENSG00000070081.15	ENSG00000070081	NUCB2	0.118625318830723	-1.29142907377686	0.881257821417936	0.378759243246561	0.953583174289535	Transcript	Hippocampus
ENST00000563856.1	ENSG00000129993.14	ENSG00000129993	CBFA2T3	0.211828005351044	-1.889660827028	0.881228730720031	0.378774964205066	0.953583174289535	Transcript	Hippocampus
ENST00000336564.4	ENSG00000124444.15	ENSG00000124444	ZNF576	0.0144007540371477	2.86876970507325	0.881178000882919	0.37880238017608	0.953583174289535	Transcript	Hippocampus
ENST00000361531.6	ENSG00000143314.12	ENSG00000143314	MRPL24	-0.0346993021403597	1.99299599192485	-0.88117721769463	0.378802803444837	0.953583174289535	Transcript	Hippocampus
ENST00000519830.1	ENSG00000104671.7	ENSG00000104671	DCTN6	-0.0284113572409086	0.648625199379808	-0.881172777021939	0.37880520338156	0.953583174289535	Transcript	Hippocampus
ENST00000389531.7	ENSG00000146555.18	ENSG00000146555	SDK1	-0.0935099325788275	2.06474773850612	-0.881141024711064	0.378822364014223	0.953583174289535	Transcript	Hippocampus
ENST00000591416.5	ENSG00000141644.17	ENSG00000141644	MBD1	0.0205268631300551	3.76943493997077	0.88113234118529	0.378827057135708	0.953583174289535	Transcript	Hippocampus
ENST00000356357.8	ENSG00000119682.16	ENSG00000119682	AREL1	0.0309690138272084	4.91367795600014	0.881123218046857	0.378831987890128	0.953583174289535	Transcript	Hippocampus
ENST00000331835.9	ENSG00000183291.15	ENSG00000183291	SEP15	0.0617131620672181	2.61943290428915	0.88106355969583	0.378864232232295	0.953583174289535	Transcript	Hippocampus
ENST00000551179.1	ENSG00000111596.11	ENSG00000111596	CNOT2	0.0606923335372756	-0.976350464667438	0.881054819673538	0.378868956210774	0.953583174289535	Transcript	Hippocampus
ENST00000369464.7	ENSG00000134253.9	ENSG00000134253	TRIM45	0.266452414260094	-2.37610518220866	0.881030724028187	0.37888198008575	0.953583174289535	Transcript	Hippocampus
ENST00000431581.5	ENSG00000127952.16	ENSG00000127952	STYXL1	0.10429920514991	-0.466819679762717	0.881028822613188	0.378883007826432	0.953583174289535	Transcript	Hippocampus
ENST00000256319.6	ENSG00000133935.6	ENSG00000133935	C14orf1	0.0236658454270439	2.93853116421022	0.881021764003019	0.378886823116354	0.953583174289535	Transcript	Hippocampus
ENST00000579516.5	ENSG00000187607.15	ENSG00000187607	ZNF286A	0.13833083517961	-2.3814564378218	0.881012046236104	0.378892075761204	0.953583174289535	Transcript	Hippocampus
ENST00000550891.4	ENSG00000196876.14	ENSG00000196876	SCN8A	0.100910799039746	2.12799031952954	0.881005414780842	0.37889566021951	0.953583174289535	Transcript	Hippocampus
ENST00000538613.5	ENSG00000110801.13	ENSG00000110801	PSMD9	-0.0953939548096055	0.100798013332982	-0.880913155263362	0.378945530842984	0.953583174289535	Transcript	Hippocampus
ENST00000463712.6	ENSG00000164985.14	ENSG00000164985	PSIP1	0.0965049909471954	-2.28684116387869	0.880882961524997	0.37896185286446	0.953583174289535	Transcript	Hippocampus
ENST00000262419.10	ENSG00000120071.12	ENSG00000120071	KANSL1	-0.0810411443493149	1.74197205900809	-0.880841610551761	0.378984206928281	0.953583174289535	Transcript	Hippocampus
ENST00000327858.10	ENSG00000077942.18	ENSG00000077942	FBLN1	-0.140491410126405	2.11634454236418	-0.880829371781107	0.378990823283355	0.953583174289535	Transcript	Hippocampus
ENST00000529545.1	ENSG00000160695.14	ENSG00000160695	VPS11	-0.0647208765174121	-2.25686278997106	-0.880828244299729	0.378991432810349	0.953583174289535	Transcript	Hippocampus
ENST00000476730.1	ENSG00000198039.11	ENSG00000198039	ZNF273	-0.0564770419339215	1.41526997931507	-0.880717742896851	0.379051173842404	0.953583174289535	Transcript	Hippocampus
ENST00000564004.5	ENSG00000158805.11	ENSG00000158805	ZNF276	0.0485408656420327	1.25147553900978	0.88070246087078	0.379059436313183	0.953583174289535	Transcript	Hippocampus
ENST00000556173.5	ENSG00000119685.19	ENSG00000119685	TTLL5	-0.0498000717236044	-0.10345387955173	-0.880668442699666	0.379077829178709	0.953583174289535	Transcript	Hippocampus
ENST00000343137.8	ENSG00000116731.22	ENSG00000116731	PRDM2	-0.14543061027465	3.15163072087873	-0.880663465901341	0.37908052006867	0.953583174289535	Transcript	Hippocampus
ENST00000609697.1	ENSG00000272789.1	ENSG00000272789	RP11-286H15.1	0.0604721152457195	-1.58102548433461	0.880615177691958	0.379106629486575	0.953583174289535	Transcript	Hippocampus
ENST00000610160.1	ENSG00000149600.11	ENSG00000149600	COMMD7	-0.0352064613418706	1.27757237691517	-0.880615096532869	0.379106673370202	0.953583174289535	Transcript	Hippocampus
ENST00000521574.1	ENSG00000147481.14	ENSG00000147481	SNTG1	0.0659533891111706	0.0415349479591076	0.880613800388092	0.37910737421059	0.953583174289535	Transcript	Hippocampus
ENST00000359890.7	ENSG00000100461.17	ENSG00000100461	RBM23	-0.021489987119614	3.90120548538764	-0.880611780133275	0.379108466587199	0.953583174289535	Transcript	Hippocampus
ENST00000343210.11	ENSG00000007341.18	ENSG00000007341	ST7L	-0.239561399614741	-0.0698264306353155	-0.880608677518095	0.379110144213148	0.953583174289535	Transcript	Hippocampus
ENST00000391932.7	ENSG00000125743.10	ENSG00000125743	SNRPD2	-0.0884338924782732	-1.51991592219845	-0.880592912974142	0.379118668385918	0.953583174289535	Transcript	Hippocampus
ENST00000217909.7	ENSG00000077713.18	ENSG00000077713	SLC25A43	0.121955575482485	0.51056410668205	0.880588760382124	0.379120913786897	0.953583174289535	Transcript	Hippocampus
ENST00000532409.5	ENSG00000164733.20	ENSG00000164733	CTSB	-0.0926720422072004	-0.714485646975425	-0.880556524278381	0.379138344861026	0.953583174289535	Transcript	Hippocampus
ENST00000586427.1	ENSG00000178904.18	ENSG00000178904	DPY19L3	0.230312831947975	-1.61860762994336	0.88052163964529	0.379157208635982	0.953583174289535	Transcript	Hippocampus
ENST00000314256.11	ENSG00000177728.15	ENSG00000177728	TMEM94	-0.0479578926649893	3.94050948140464	-0.88051950122177	0.37915836500182	0.953583174289535	Transcript	Hippocampus
ENST00000614678.1	ENSG00000085719.12	ENSG00000085719	CPNE3	-0.0802238905564659	0.586065982726583	-0.880484979506517	0.379177033135849	0.953583174289535	Transcript	Hippocampus
ENST00000568107.2	ENSG00000261609.4	ENSG00000261609	GAN	-0.0260824640586123	6.12476342614805	-0.880484765383605	0.379177148927789	0.953583174289535	Transcript	Hippocampus
ENST00000480489.5	ENSG00000135624.15	ENSG00000135624	CCT7	0.189388410912152	-0.676672769461069	0.880465222156119	0.379187717474149	0.953583174289535	Transcript	Hippocampus
ENST00000450043.2	ENSG00000249319.2	ENSG00000249319	AC068533.7	0.0686797889590155	0.104032323073936	0.880463181163464	0.379188821208452	0.953583174289535	Transcript	Hippocampus
ENST00000462146.6	ENSG00000121440.14	ENSG00000121440	PDZRN3	0.16626061533387	-1.57638021874917	0.880445111467562	0.379198593080909	0.953583174289535	Transcript	Hippocampus
ENST00000553709.5	ENSG00000165801.9	ENSG00000165801	ARHGEF40	0.333338699787386	-3.67656644862294	0.880443958671671	0.379199216504229	0.953583174289535	Transcript	Hippocampus
ENST00000568816.5	ENSG00000104164.10	ENSG00000104164	BLOC1S6	-0.0554506009002559	3.57478555921686	-0.880431707813244	0.379205841715145	0.953583174289535	Transcript	Hippocampus
ENST00000622581.4	ENSG00000169241.17	ENSG00000169241	SLC50A1	0.283952757679759	-3.20087011117087	0.880420426669553	0.37921194257179	0.953583174289535	Transcript	Hippocampus
ENST00000357742.8	ENSG00000140563.14	ENSG00000140563	MCTP2	-0.0534258540204172	1.88743307742298	-0.88040479874039	0.379220394275642	0.953583174289535	Transcript	Hippocampus
ENST00000564744.1	ENSG00000174444.14	ENSG00000174444	RPL4	-0.055509308595379	-1.89270113175606	-0.880374473917441	0.379236794504233	0.953583174289535	Transcript	Hippocampus
ENST00000288599.9	ENSG00000084676.15	ENSG00000084676	NCOA1	0.238843678598613	4.66228508737477	0.880369452648713	0.379239510142084	0.953583174289535	Transcript	Hippocampus
ENST00000527645.1	ENSG00000197863.8	ENSG00000197863	ZNF790	0.228492656067832	-3.42854356196554	0.880367928052994	0.379240334687036	0.953583174289535	Transcript	Hippocampus
ENST00000559814.5	ENSG00000034053.14	ENSG00000034053	APBA2	-0.0463589604300183	3.21532704677502	-0.880343337200004	0.379253634276339	0.953583174289535	Transcript	Hippocampus
ENST00000503638.1	ENSG00000164219.9	ENSG00000164219	PGGT1B	0.0719887503122418	-1.94057484089679	0.880326779736917	0.379262589291036	0.953583174289535	Transcript	Hippocampus
ENST00000608023.5	ENSG00000203709.10	ENSG00000203709	C1orf132	-0.0312884734436365	5.86748592890349	-0.880322271458479	0.379265027591761	0.953583174289535	Transcript	Hippocampus
ENST00000297146.7	ENSG00000164604.12	ENSG00000164604	GPR85	0.0559620930856494	2.49117422006744	0.880310765652671	0.379271250546465	0.953583174289535	Transcript	Hippocampus
ENST00000547203.1	ENSG00000257576.1	ENSG00000257576	RP11-153M3.1	-0.0529314041883075	-0.548253283271581	-0.88027250425929	0.379291944806454	0.953583174289535	Transcript	Hippocampus
ENST00000532104.1	ENSG00000123201.14	ENSG00000123201	GUCY1B2	-0.0442546056798904	0.326902457393358	-0.880239559132111	0.379309764241341	0.953583174289535	Transcript	Hippocampus
ENST00000491243.5	ENSG00000102312.20	ENSG00000102312	PORCN	-0.0848071489056165	-1.16409044163605	-0.880238615997114	0.379310274373944	0.953583174289535	Transcript	Hippocampus
ENST00000511715.1	ENSG00000150961.14	ENSG00000150961	SEC24D	-0.0694542647109805	-0.87475462265189	-0.88020993551958	0.379325787569386	0.953583174289535	Transcript	Hippocampus
ENST00000487834.5	ENSG00000163507.13	ENSG00000163507	KIAA1524	-0.0877588940049062	-1.37460111100446	-0.880193805200501	0.379334512589051	0.953583174289535	Transcript	Hippocampus
ENST00000507013.5	ENSG00000052802.12	ENSG00000052802	MSMO1	0.106940068173093	-1.13248586203316	0.880108120748741	0.379380862078004	0.953583174289535	Transcript	Hippocampus
ENST00000599335.5	ENSG00000196235.13	ENSG00000196235	SUPT5H	-0.0307038976899	1.68305648996138	-0.880106397896454	0.379381794060352	0.953583174289535	Transcript	Hippocampus
ENST00000394666.7	ENSG00000170634.12	ENSG00000170634	ACYP2	0.0301272258153346	3.25077791758298	0.880078304078156	0.379396991699	0.953583174289535	Transcript	Hippocampus
ENST00000407418.7	ENSG00000183741.11	ENSG00000183741	CBX6	-0.0440491238243909	7.23235590744568	-0.880077655008382	0.379397342824384	0.953583174289535	Transcript	Hippocampus
ENST00000576824.5	ENSG00000262580.5	ENSG00000262580	RP11-334C17.5	-0.111676216399336	-2.4191298221627	-0.880052025204748	0.379411207864971	0.953583174289535	Transcript	Hippocampus
ENST00000476152.2	ENSG00000133422.12	ENSG00000133422	MORC2	-0.121601334223738	-1.93391875170702	-0.880046974899425	0.379413939982438	0.953583174289535	Transcript	Hippocampus
ENST00000637244.1	ENSG00000104763.18	ENSG00000104763	ASAH1	-0.274125517336802	-3.62521700897309	-0.880042075270309	0.379416590598605	0.953583174289535	Transcript	Hippocampus
ENST00000322564.8	ENSG00000175985.9	ENSG00000175985	PLEKHD1	0.0734752550684846	0.658612537093421	0.880036399917648	0.379419660882335	0.953583174289535	Transcript	Hippocampus
ENST00000356591.4	ENSG00000178878.12	ENSG00000178878	APOLD1	-0.173682651907042	3.87169182359057	-0.879956021789523	0.379463145934978	0.953583174289535	Transcript	Hippocampus
ENST00000331886.9	ENSG00000065357.19	ENSG00000065357	DGKA	-0.243835982306286	-3.72952225984998	-0.879953547832022	0.379464484409745	0.953583174289535	Transcript	Hippocampus
ENST00000261226.8	ENSG00000057704.11	ENSG00000057704	TMCC3	0.0523416327086247	3.72107326653438	0.879903822903905	0.379491387495618	0.953583174289535	Transcript	Hippocampus
ENST00000468735.6	ENSG00000114857.17	ENSG00000114857	NKTR	-0.0356784924212575	4.3635599835577	-0.879903099335241	0.379491778982605	0.953583174289535	Transcript	Hippocampus
ENST00000474119.5	ENSG00000165568.17	ENSG00000165568	AKR1E2	0.290577640021731	-3.61310012930923	0.879899702929245	0.379493616612153	0.953583174289535	Transcript	Hippocampus
ENST00000594908.5	ENSG00000105223.19	ENSG00000105223	PLD3	-0.194468532496066	-1.39498727475665	-0.879894997243243	0.379496162638306	0.953583174289535	Transcript	Hippocampus
ENST00000479612.6	ENSG00000242759.6	ENSG00000242759	LINC00882	0.0497870559027075	-0.229882728953638	0.879874348909361	0.379507334608727	0.953583174289535	Transcript	Hippocampus
ENST00000492962.1	ENSG00000154721.14	ENSG00000154721	JAM2	0.0626518418980312	-1.66290205644177	0.879869880995783	0.379509752041074	0.953583174289535	Transcript	Hippocampus
ENST00000392524.6	ENSG00000170144.19	ENSG00000170144	HNRNPA3	-0.0588893265327622	2.99974289843982	-0.879851304542893	0.379519803214372	0.953583174289535	Transcript	Hippocampus
ENST00000531256.1	ENSG00000116497.17	ENSG00000116497	S100PBP	0.240926367868007	-4.51058972775754	0.879797511814443	0.379548909807727	0.953621225161516	Transcript	Hippocampus
ENST00000462784.1	ENSG00000085662.13	ENSG00000085662	AKR1B1	0.0720223646071369	-2.38231350476334	0.879770361110636	0.379563601247904	0.953621225161516	Transcript	Hippocampus
ENST00000600224.1	ENSG00000079435.9	ENSG00000079435	LIPE	0.0918969688489188	-0.997372089516602	0.879697295113727	0.379603139525862	0.953621225161516	Transcript	Hippocampus
ENST00000357162.6	ENSG00000132549.18	ENSG00000132549	VPS13B	-0.0737537620095591	3.994308798148	-0.87969489259689	0.37960443964545	0.953621225161516	Transcript	Hippocampus
ENST00000576149.5	ENSG00000141252.19	ENSG00000141252	VPS53	-0.0647977501098421	0.594598585566894	-0.879664590919393	0.379620837604	0.953621225161516	Transcript	Hippocampus
ENST00000515156.2	ENSG00000250138.4	ENSG00000250138	RP11-848G14.5	0.121324716532167	0.511450259846634	0.879663425603681	0.379621468231245	0.953621225161516	Transcript	Hippocampus
ENST00000325437.9	ENSG00000103275.19	ENSG00000103275	UBE2I	0.34382288995781	-1.56862854666402	0.879660184692703	0.379623222099919	0.953621225161516	Transcript	Hippocampus
ENST00000559133.5	ENSG00000166147.13	ENSG00000166147	FBN1	0.0577088917714577	2.04485303236996	0.87962816232877	0.379640551762158	0.953621225161516	Transcript	Hippocampus
ENST00000285420.8	ENSG00000155100.10	ENSG00000155100	OTUD6B	-0.430025607947254	-0.640551067406659	-0.879615063758226	0.379647640505241	0.953621225161516	Transcript	Hippocampus
ENST00000578804.5	ENSG00000108654.12	ENSG00000108654	DDX5	-0.0720660516922681	4.33834478527674	-0.879599229166407	0.37965621004969	0.953621225161516	Transcript	Hippocampus
ENST00000288014.6	ENSG00000259431.5	ENSG00000259431	THTPA	-0.170746405989599	-0.346986920818855	-0.879568536318282	0.379672821094345	0.953621225161516	Transcript	Hippocampus
ENST00000329627.11	ENSG00000215193.12	ENSG00000215193	PEX26	-0.0167651948659811	5.88830826892622	-0.879554770754521	0.379680271196957	0.953621225161516	Transcript	Hippocampus
ENST00000492174.1	ENSG00000130559.18	ENSG00000130559	CAMSAP1	-0.0638972608307337	-1.77137204562203	-0.879541991713077	0.379687187461614	0.953621225161516	Transcript	Hippocampus
ENST00000378538.7	ENSG00000066336.11	ENSG00000066336	SPI1	-0.0983178522340588	-0.0418904031604682	-0.879468586197569	0.379726917454587	0.953691595942524	Transcript	Hippocampus
ENST00000506336.1	ENSG00000249577.1	ENSG00000249577	CTD-2195M15.1	-0.0680739214654069	-1.46101819978354	-0.879345536025273	0.37979352287319	0.953788757604064	Transcript	Hippocampus
ENST00000513888.5	ENSG00000037474.14	ENSG00000037474	NSUN2	-0.108676421229623	-0.528038623643212	-0.879337663256507	0.379797784543486	0.953788757604064	Transcript	Hippocampus
ENST00000503795.1	ENSG00000113319.11	ENSG00000113319	RASGRF2	-0.105313926912731	2.87531566915809	-0.879322720629102	0.379805873335683	0.953788757604064	Transcript	Hippocampus
ENST00000559124.1	ENSG00000196663.15	ENSG00000196663	TECPR2	0.226809700635884	-3.91091634741687	0.879303275310331	0.37981639969882	0.953788757604064	Transcript	Hippocampus
ENST00000476521.5	ENSG00000137959.15	ENSG00000137959	IFI44L	0.184355872686166	-1.42239631543316	0.879283765210111	0.379826961311192	0.953788757604064	Transcript	Hippocampus
ENST00000589272.5	ENSG00000132026.13	ENSG00000132026	RTBDN	-0.0354595523072751	0.542394105159047	-0.879243113345226	0.37984896840483	0.953788757604064	Transcript	Hippocampus
ENST00000586730.1	ENSG00000130813.17	ENSG00000130813	C19orf66	-0.099957882440695	-0.679861629220935	-0.879215550467694	0.379863890156407	0.953788757604064	Transcript	Hippocampus
ENST00000320578.2	ENSG00000179331.2	ENSG00000179331	RAB39A	-0.0603482223238613	2.00383330699491	-0.8792088125425	0.379867537930947	0.953788757604064	Transcript	Hippocampus
ENST00000395840.6	ENSG00000101146.12	ENSG00000101146	RAE1	-0.2479366041862	-2.2333087446474	-0.87918214086679	0.379881977641482	0.953788757604064	Transcript	Hippocampus
ENST00000621517.1	ENSG00000265107.2	ENSG00000265107	GJA5	-0.178290190370427	-0.444392902514719	-0.879180746916815	0.379882732317823	0.953788757604064	Transcript	Hippocampus
ENST00000421812.2	ENSG00000143067.4	ENSG00000143067	ZNF697	-0.0519048969968189	3.20952501880473	-0.879128478564887	0.379911030764938	0.953797782420039	Transcript	Hippocampus
ENST00000492196.1	ENSG00000163798.13	ENSG00000163798	SLC4A1AP	-0.020698662697415	1.6352808762779	-0.879081097893781	0.37993668411221	0.953797782420039	Transcript	Hippocampus
ENST00000556205.1	ENSG00000256705.3	ENSG00000256705	CTD-2017C7.1	-0.0664231380612457	-2.14946731385483	-0.879052673039038	0.379952074712743	0.953797782420039	Transcript	Hippocampus
ENST00000525723.6	ENSG00000139974.15	ENSG00000139974	SLC38A6	0.0359450788897577	1.79153168983547	0.879045127339984	0.379956160386291	0.953797782420039	Transcript	Hippocampus
ENST00000496906.1	ENSG00000107185.9	ENSG00000107185	RGP1	-0.0502788910821732	0.873841781870104	-0.879021544476623	0.379968929673721	0.953797782420039	Transcript	Hippocampus
ENST00000596657.1	ENSG00000125652.7	ENSG00000125652	ALKBH7	-0.216012143808237	-3.56317043298921	-0.87900205301669	0.379979483810657	0.953797782420039	Transcript	Hippocampus
ENST00000622896.1	ENSG00000276259.1	ENSG00000276259	RP11-481J2.4	-0.0215757711665957	1.46098176983853	-0.878951726529835	0.380006735178399	0.953797782420039	Transcript	Hippocampus
ENST00000534172.1	ENSG00000164796.17	ENSG00000164796	CSMD3	-0.0836934875971663	-1.65840316080816	-0.878911560727062	0.380028485487009	0.953797782420039	Transcript	Hippocampus
ENST00000623542.1	ENSG00000280134.1	ENSG00000280134	RP11-113E21.3	0.0511894000473101	0.252006269795826	0.878888725127471	0.380040851606052	0.953797782420039	Transcript	Hippocampus
ENST00000379329.1	ENSG00000112137.17	ENSG00000112137	PHACTR1	-0.081181076614922	-2.06598834693947	-0.878880082575356	0.380045531855729	0.953797782420039	Transcript	Hippocampus
ENST00000467021.1	ENSG00000152382.5	ENSG00000152382	TADA1	-0.0583909397392803	-0.0456397105199421	-0.878852421306181	0.380060511656955	0.953797782420039	Transcript	Hippocampus
ENST00000585934.1	ENSG00000007255.10	ENSG00000007255	TRAPPC6A	-0.0915323106249308	-1.13674988408386	-0.878846949838274	0.380063474742097	0.953797782420039	Transcript	Hippocampus
ENST00000361786.6	ENSG00000198894.7	ENSG00000198894	CIPC	0.0226457871484554	6.417803536371	0.878818993386969	0.380078614840601	0.953797782420039	Transcript	Hippocampus
ENST00000613795.4	ENSG00000109572.13	ENSG00000109572	CLCN3	0.0316634151082464	5.93082460669345	0.878810825561459	0.380083038279242	0.953797782420039	Transcript	Hippocampus
ENST00000530422.1	ENSG00000254911.3	ENSG00000254911	SCARNA9	-0.0354949659629778	4.83061082133977	-0.878773337540719	0.380103341025435	0.953797782420039	Transcript	Hippocampus
ENST00000492939.5	ENSG00000168137.15	ENSG00000168137	SETD5	-0.0624896712580207	-1.07421351538337	-0.878750349726449	0.380115791087058	0.953797782420039	Transcript	Hippocampus
ENST00000624676.1	ENSG00000185022.11	ENSG00000185022	MAFF	-0.111854041053967	-1.73892682245428	-0.878737000803929	0.380123020898517	0.953797782420039	Transcript	Hippocampus
ENST00000474221.5	ENSG00000142102.15	ENSG00000142102	ATHL1	0.0740588607082989	0.417512638615185	0.878723406296799	0.380130383806462	0.953797782420039	Transcript	Hippocampus
ENST00000611563.1	ENSG00000213741.8	ENSG00000213741	RPS29	0.08215758385817	0.500028701053761	0.878688513529943	0.380149282447245	0.953797782420039	Transcript	Hippocampus
ENST00000488618.1	ENSG00000101109.11	ENSG00000101109	STK4	-0.046775788080296	-0.831049275768964	-0.878684878789427	0.380151251130872	0.953797782420039	Transcript	Hippocampus
ENST00000506162.1	ENSG00000175745.11	ENSG00000175745	NR2F1	-0.0921022754461729	0.354020877128368	-0.87866558411987	0.380161701803427	0.953797782420039	Transcript	Hippocampus
ENST00000568198.1	ENSG00000007516.13	ENSG00000007516	BAIAP3	0.123892035219031	-2.50819335007725	0.878640709532171	0.380175175017769	0.953797782420039	Transcript	Hippocampus
ENST00000589118.5	ENSG00000104897.9	ENSG00000104897	SF3A2	-0.0842969604385613	-1.63893458199691	-0.878622677867465	0.380184941976272	0.953797782420039	Transcript	Hippocampus
ENST00000585672.5	ENSG00000141644.17	ENSG00000141644	MBD1	-0.224696672005169	-1.2078505271621	-0.878558924705722	0.380219475497246	0.953797782420039	Transcript	Hippocampus
ENST00000468392.5	ENSG00000160209.18	ENSG00000160209	PDXK	-0.0473875524468281	1.14795973346376	-0.878554735737127	0.380221744626355	0.953797782420039	Transcript	Hippocampus
ENST00000429705.6	ENSG00000163788.13	ENSG00000163788	SNRK	-0.0596084595327964	3.74627768989728	-0.878545648197846	0.380226667298795	0.953797782420039	Transcript	Hippocampus
ENST00000437704.3	ENSG00000115896.15	ENSG00000115896	PLCL1	0.051128376978943	4.76058013214297	0.878539601806479	0.380229942619123	0.953797782420039	Transcript	Hippocampus
ENST00000493727.5	ENSG00000169062.14	ENSG00000169062	UPF3A	0.228137157962531	-2.0561324858753	0.878513866026927	0.380243883843624	0.953797782420039	Transcript	Hippocampus
ENST00000494672.1	ENSG00000180376.16	ENSG00000180376	CCDC66	0.0533759739034991	-0.929146481661992	0.878488171454132	0.380257803060825	0.953797782420039	Transcript	Hippocampus
ENST00000591495.5	ENSG00000105613.9	ENSG00000105613	MAST1	0.229406929029143	-1.44336369133575	0.878451764166808	0.380277526088567	0.953797782420039	Transcript	Hippocampus
ENST00000591393.1	ENSG00000175322.11	ENSG00000175322	ZNF519	0.0755125114019682	-2.21473489989794	0.878449989150612	0.380278487689492	0.953797782420039	Transcript	Hippocampus
ENST00000428463.5	ENSG00000221994.10	ENSG00000221994	ZNF630	0.0786058711794173	-2.08054190097909	0.878428380606969	0.38029019406668	0.953797782420039	Transcript	Hippocampus
ENST00000509319.1	ENSG00000175416.12	ENSG00000175416	CLTB	0.232052681316948	-3.99194078974538	0.878423361087487	0.380292913411259	0.953797782420039	Transcript	Hippocampus
ENST00000491416.5	ENSG00000165669.13	ENSG00000165669	FAM204A	-0.107962068524287	-0.52930667085393	-0.878412461907483	0.380298818126545	0.953797782420039	Transcript	Hippocampus
ENST00000588720.1	ENSG00000141376.21	ENSG00000141376	BCAS3	0.0526135999839749	-0.36707045384716	0.878408752508647	0.380300827735032	0.953797782420039	Transcript	Hippocampus
ENST00000507861.5	ENSG00000109452.12	ENSG00000109452	INPP4B	-0.0684887531226975	-1.4551425761689	-0.878395526294583	0.380307993238401	0.953797782420039	Transcript	Hippocampus
ENST00000261534.8	ENSG00000009830.11	ENSG00000009830	POMT2	-0.0814000756567871	1.75631628359725	-0.878359689757679	0.38032740864794	0.953817099279654	Transcript	Hippocampus
ENST00000613398.4	ENSG00000110060.8	ENSG00000110060	PUS3	-0.258359363165367	-2.79688749827189	-0.878323445880781	0.3803470453669	0.953836969950788	Transcript	Hippocampus
ENST00000310473.7	ENSG00000175567.8	ENSG00000175567	UCP2	0.0991535095814959	0.198580225797069	0.878300338451282	0.380359565162586	0.953838992077929	Transcript	Hippocampus
ENST00000565209.1	ENSG00000087263.16	ENSG00000087263	OGFOD1	-0.0731708697955498	-2.30143253589231	-0.878275241738302	0.38037316305648	0.953843717576208	Transcript	Hippocampus
ENST00000239882.6	ENSG00000120690.14	ENSG00000120690	ELF1	-0.0606377811801227	2.25408561475398	-0.878243865842112	0.380390163557493	0.953856975076992	Transcript	Hippocampus
ENST00000615683.1	ENSG00000276203.4	ENSG00000276203	ANKRD20A3	0.13068263370726	-0.457300789509919	0.878202118703696	0.380412784268256	0.953860981236705	Transcript	Hippocampus
ENST00000451541.5	ENSG00000082684.14	ENSG00000082684	SEMA5B	0.104728800902851	1.00313695193424	0.87819768144882	0.380415188646133	0.953860981236705	Transcript	Hippocampus
ENST00000401026.7	ENSG00000122483.17	ENSG00000122483	CCDC18	-0.0763822840727185	0.412145044156447	-0.878117213785158	0.380458792606959	0.953903971630272	Transcript	Hippocampus
ENST00000485822.1	ENSG00000138835.22	ENSG00000138835	RGS3	0.0643958128074671	-0.125627949675583	0.878091781383247	0.380472574603389	0.953903971630272	Transcript	Hippocampus
ENST00000427231.6	ENSG00000183091.19	ENSG00000183091	NEB	-0.432364647416332	-1.07768216246412	-0.878085704953264	0.380475867508868	0.953903971630272	Transcript	Hippocampus
ENST00000301744.5	ENSG00000167981.5	ENSG00000167981	ZNF597	0.025100373801094	2.56073997045126	0.878008588303883	0.380517659666255	0.953903971630272	Transcript	Hippocampus
ENST00000373519.1	ENSG00000186288.5	ENSG00000186288	PABPC1L2A	0.0593448725727825	1.72694505129817	0.877981109718155	0.380532551938615	0.953903971630272	Transcript	Hippocampus
ENST00000368068.7	ENSG00000112282.17	ENSG00000112282	MED23	0.0317392999647984	3.65008827955766	0.877943453770764	0.380552960509675	0.953903971630272	Transcript	Hippocampus
ENST00000328032.8	ENSG00000184611.11	ENSG00000184611	KCNH7	0.175482230411676	-0.220820649261925	0.877919194861471	0.380566108582507	0.953903971630272	Transcript	Hippocampus
ENST00000618916.4	ENSG00000196072.11	ENSG00000196072	BLOC1S2	0.330570350944256	-0.205300461502529	0.877908760427575	0.380571764021743	0.953903971630272	Transcript	Hippocampus
ENST00000556832.1	ENSG00000258796.1	ENSG00000258796	CTD-2560C21.1	-0.056738759849901	-1.83852272474335	-0.877897262876344	0.380577995728168	0.953903971630272	Transcript	Hippocampus
ENST00000555558.1	ENSG00000119632.3	ENSG00000119632	IFI27L2	-0.0949596735437493	-0.752197342017662	-0.877885958319315	0.380584122892535	0.953903971630272	Transcript	Hippocampus
ENST00000479355.1	ENSG00000010327.10	ENSG00000010327	STAB1	-0.110741981568153	-2.41135979547095	-0.877874611348351	0.380590273106797	0.953903971630272	Transcript	Hippocampus
ENST00000505036.5	ENSG00000109390.11	ENSG00000109390	NDUFC1	0.255745342947252	-3.20603422018435	0.877806786321082	0.380627036482386	0.953903971630272	Transcript	Hippocampus
ENST00000265362.8	ENSG00000075213.10	ENSG00000075213	SEMA3A	0.0758103758626191	1.81498179213088	0.877787261329129	0.380637620070465	0.953903971630272	Transcript	Hippocampus
ENST00000376547.7	ENSG00000102572.14	ENSG00000102572	STK24	0.0271886853581262	4.6211899785863	0.877784129345572	0.380639317789663	0.953903971630272	Transcript	Hippocampus
ENST00000525412.1	ENSG00000183715.13	ENSG00000183715	OPCML	-0.258367997783357	-2.58787275426878	-0.877778751936696	0.380642232672271	0.953903971630272	Transcript	Hippocampus
ENST00000464810.5	ENSG00000159899.14	ENSG00000159899	NPR2	0.316614869896628	-1.06985686223072	0.877768775657698	0.380647640458603	0.953903971630272	Transcript	Hippocampus
ENST00000556567.5	ENSG00000165533.18	ENSG00000165533	TTC8	-0.0786047125655395	-1.09305660892312	-0.877762763129222	0.380650899659516	0.953903971630272	Transcript	Hippocampus
ENST00000547260.5	ENSG00000174233.11	ENSG00000174233	ADCY6	-0.0455499626676491	1.7970536510409	-0.877761464880953	0.38065160340097	0.953903971630272	Transcript	Hippocampus
ENST00000541604.2	ENSG00000101098.12	ENSG00000101098	RIMS4	0.143249108697791	-2.3816055450317	0.877755374423936	0.380654904865784	0.953903971630272	Transcript	Hippocampus
ENST00000368207.7	ENSG00000152894.14	ENSG00000152894	PTPRK	0.173482250869536	2.81443165497848	0.877687168059004	0.380691878817076	0.95393662115398	Transcript	Hippocampus
ENST00000456404.5	ENSG00000171552.12	ENSG00000171552	BCL2L1	-0.100600103170682	-1.09138005609509	-0.877670513387059	0.380700907475582	0.95393662115398	Transcript	Hippocampus
ENST00000612734.1	ENSG00000274987.1	ENSG00000274987	RP11-295I5.3	0.0549268690757197	-1.16121610931733	0.877650870063722	0.380711556480603	0.95393662115398	Transcript	Hippocampus
ENST00000603624.1	ENSG00000225361.3	ENSG00000225361	PPP1R26-AS1	-0.0416166879919387	1.44126476160241	-0.877581928986875	0.380748932153638	0.95393662115398	Transcript	Hippocampus
ENST00000544341.5	ENSG00000120860.10	ENSG00000120860	CCDC53	-0.155135419774314	-2.75662982536341	-0.877577390989399	0.380751392460176	0.95393662115398	Transcript	Hippocampus
ENST00000463852.1	ENSG00000086758.15	ENSG00000086758	HUWE1	-0.0648937668671024	-1.31750719027318	-0.877543941656478	0.380769527548509	0.95393662115398	Transcript	Hippocampus
ENST00000286452.5	ENSG00000155980.11	ENSG00000155980	KIF5A	-0.302391439698397	0.509986652460295	-0.877542911698893	0.380770085964863	0.95393662115398	Transcript	Hippocampus
ENST00000283195.10	ENSG00000153201.15	ENSG00000153201	RANBP2	0.0215128411259204	7.56876640491544	0.877539171650107	0.380772113726795	0.95393662115398	Transcript	Hippocampus
ENST00000450534.1	ENSG00000272410.5	ENSG00000272410	RP11-438J1.1	-0.26945324437194	-1.96000537325961	-0.877536862677898	0.380773365597732	0.95393662115398	Transcript	Hippocampus
ENST00000547870.1	ENSG00000135486.17	ENSG00000135486	HNRNPA1	-0.0675572897078881	-0.303929857923477	-0.877479195382761	0.38080463228493	0.953985602571732	Transcript	Hippocampus
ENST00000480277.2	ENSG00000164134.12	ENSG00000164134	NAA15	0.172118590594541	0.018101578285917	0.87745171272072	0.380819533693406	0.953993584205616	Transcript	Hippocampus
ENST00000552499.5	ENSG00000166986.13	ENSG00000166986	MARS	0.274644443696372	-2.78207116484682	0.877420511683545	0.380836451682542	0.954006616942846	Transcript	Hippocampus
ENST00000589561.5	ENSG00000129353.14	ENSG00000129353	SLC44A2	-0.0304982459495562	2.65320181655108	-0.877354399564609	0.380872300871942	0.95404131556569	Transcript	Hippocampus
ENST00000496838.1	ENSG00000102804.14	ENSG00000102804	TSC22D1	-0.0490233381613308	0.505155189107466	-0.877349449178427	0.380874985294566	0.95404131556569	Transcript	Hippocampus
ENST00000618462.4	ENSG00000178104.19	ENSG00000178104	PDE4DIP	-0.0262029701064959	5.61788572868751	-0.877299977265185	0.380901812837062	0.95404131556569	Transcript	Hippocampus
ENST00000479681.5	ENSG00000143390.17	ENSG00000143390	RFX5	-0.177560073188243	-2.33990739815951	-0.877261448444241	0.380922706985668	0.95404131556569	Transcript	Hippocampus
ENST00000504743.1	ENSG00000159733.13	ENSG00000159733	ZFYVE28	-0.0715495377235138	-2.0210296003811	-0.877222821643028	0.38094365497827	0.95404131556569	Transcript	Hippocampus
ENST00000413427.6	ENSG00000136603.13	ENSG00000136603	SKIL	-0.268183542667627	-2.17672053972312	-0.87720148335264	0.380955227412418	0.95404131556569	Transcript	Hippocampus
ENST00000589555.5	ENSG00000105518.13	ENSG00000105518	TMEM205	0.19162704958769	-3.07126430216289	0.877199262033798	0.380956432116794	0.95404131556569	Transcript	Hippocampus
ENST00000322734.2	ENSG00000144792.9	ENSG00000144792	ZNF660	-0.0190651104868454	3.02149910574313	-0.877166216869882	0.380974354023816	0.95404131556569	Transcript	Hippocampus
ENST00000543455.1	ENSG00000166557.12	ENSG00000166557	TMED3	-0.164785931137328	-2.81514568223497	-0.877119633888111	0.380999618992849	0.95404131556569	Transcript	Hippocampus
ENST00000568365.1	ENSG00000101307.15	ENSG00000101307	SIRPB1	-0.189439492750665	-1.50995923287309	-0.877077533383333	0.381022453712854	0.95404131556569	Transcript	Hippocampus
ENST00000424326.5	ENSG00000136546.13	ENSG00000136546	SCN7A	-0.29044582574398	-3.53944939525418	-0.877071545333115	0.381025701615374	0.95404131556569	Transcript	Hippocampus
ENST00000484270.2	ENSG00000121774.17	ENSG00000121774	KHDRBS1	-0.0386262294602571	2.28659389424273	-0.877055899936399	0.381034187717521	0.95404131556569	Transcript	Hippocampus
ENST00000567719.1	ENSG00000127554.12	ENSG00000127554	GFER	0.202419947636302	-2.27407743534033	0.877045268282425	0.381039954419609	0.95404131556569	Transcript	Hippocampus
ENST00000523580.5	ENSG00000205133.11	ENSG00000205133	TRIQK	-0.232176728814238	-1.88172386345812	-0.877043235395353	0.381041057081461	0.95404131556569	Transcript	Hippocampus
ENST00000461944.1	ENSG00000066248.14	ENSG00000066248	NGEF	-0.0908201669063474	-2.3631647084361	-0.877028383059115	0.381049113222978	0.95404131556569	Transcript	Hippocampus
ENST00000469731.5	ENSG00000112130.16	ENSG00000112130	RNF8	-0.0356439290860314	2.21821011136884	-0.877004483349348	0.38106207702308	0.95404131556569	Transcript	Hippocampus
ENST00000534865.1	ENSG00000198598.6	ENSG00000198598	MMP17	0.0932919020584604	-0.940856290169079	0.87699673798445	0.381066278360982	0.95404131556569	Transcript	Hippocampus
ENST00000566718.5	ENSG00000174197.16	ENSG00000174197	MGA	-0.228134419834646	2.63263015526217	-0.876965723767479	0.381083101767364	0.95404131556569	Transcript	Hippocampus
ENST00000485773.5	ENSG00000115657.12	ENSG00000115657	ABCB6	0.0604629267867257	-0.670672521424228	0.876953313328577	0.381089833835926	0.95404131556569	Transcript	Hippocampus
ENST00000369442.3	ENSG00000196505.10	ENSG00000196505	GDAP2	-0.0389414761191974	1.9711635183209	-0.876942822595969	0.381095524612972	0.95404131556569	Transcript	Hippocampus
ENST00000574741.1	ENSG00000262879.5	ENSG00000262879	RP11-156P1.3	-0.0530505723297695	-0.619752874416389	-0.8768702382605	0.381134899968469	0.95404131556569	Transcript	Hippocampus
ENST00000480158.1	ENSG00000148634.15	ENSG00000148634	HERC4	0.0287916244908582	0.874360234336759	0.876868022806721	0.38113610184133	0.95404131556569	Transcript	Hippocampus
ENST00000502637.5	ENSG00000242110.7	ENSG00000242110	AMACR	0.312917472130986	-3.96981420493664	0.876863660323633	0.381138468473939	0.95404131556569	Transcript	Hippocampus
ENST00000381196.8	ENSG00000153707.16	ENSG00000153707	PTPRD	0.0947062307422352	4.76835009410651	0.876862305930995	0.381139203229297	0.95404131556569	Transcript	Hippocampus
ENST00000616965.1	ENSG00000233006.6	ENSG00000233006	AC034220.3	-0.0985185786513735	-2.05739584960047	-0.876818868374732	0.381162768481696	0.95404131556569	Transcript	Hippocampus
ENST00000425944.5	ENSG00000131374.14	ENSG00000131374	TBC1D5	-0.165587965860527	-2.9028488870224	-0.876790091620604	0.381178380615892	0.95404131556569	Transcript	Hippocampus
ENST00000473063.1	ENSG00000005483.20	ENSG00000005483	KMT2E	0.115769677785796	-2.26734662856282	0.876746032604574	0.381202284536595	0.95404131556569	Transcript	Hippocampus
ENST00000491333.1	ENSG00000133121.20	ENSG00000133121	STARD13	0.0809249978499291	-2.11735143152732	0.876707248395075	0.381223327411414	0.95404131556569	Transcript	Hippocampus
ENST00000602727.1	ENSG00000102981.9	ENSG00000102981	PARD6A	0.170629225530985	-2.42118558340175	0.876690788767176	0.381232258011958	0.95404131556569	Transcript	Hippocampus
ENST00000565814.1	ENSG00000159322.17	ENSG00000159322	ADPGK	0.229109466723647	-2.35502374615023	0.876684456929013	0.381235693550294	0.95404131556569	Transcript	Hippocampus
ENST00000415585.6	ENSG00000101811.13	ENSG00000101811	CSTF2	0.045583026404523	2.1240065330586	0.876657695005135	0.381250214286239	0.95404131556569	Transcript	Hippocampus
ENST00000453553.1	ENSG00000155313.15	ENSG00000155313	USP25	0.206867875972583	-0.270873214070887	0.876628806156784	0.381265889451442	0.95404131556569	Transcript	Hippocampus
ENST00000371979.7	ENSG00000101901.11	ENSG00000101901	ALG13	0.0350099821352465	2.34995204465641	0.876617446575931	0.381272053298741	0.95404131556569	Transcript	Hippocampus
ENST00000502950.1	ENSG00000218336.8	ENSG00000218336	TENM3	0.0564289418955967	3.20384007660863	0.876615549438364	0.381273082714738	0.95404131556569	Transcript	Hippocampus
ENST00000589427.1	ENSG00000197256.10	ENSG00000197256	KANK2	-0.0269018527412576	1.22557133680643	-0.876604466480483	0.381279096532235	0.95404131556569	Transcript	Hippocampus
ENST00000280098.8	ENSG00000144228.8	ENSG00000144228	SPOPL	0.0266837845149346	4.54605931778436	0.876585820956061	0.381289214069828	0.95404131556569	Transcript	Hippocampus
ENST00000543990.1	ENSG00000165714.10	ENSG00000165714	BORCS5	0.0830297382718721	-1.92865441127235	0.876583432548069	0.381290510092939	0.95404131556569	Transcript	Hippocampus
ENST00000576677.5	ENSG00000141556.20	ENSG00000141556	TBCD	0.046673342810032	0.891085887445369	0.876570479883332	0.381297538651648	0.95404131556569	Transcript	Hippocampus
ENST00000511269.5	ENSG00000196104.10	ENSG00000196104	SPOCK3	-0.295206013141737	0.293324052254915	-0.876528268204323	0.381320444705955	0.95404131556569	Transcript	Hippocampus
ENST00000631130.1	ENSG00000004939.13	ENSG00000004939	SLC4A1	-0.0231369179300804	1.88830633399801	-0.876500173685006	0.38133569059151	0.95404131556569	Transcript	Hippocampus
ENST00000623205.2	ENSG00000180425.10	ENSG00000180425	C11orf71	0.0246561862414693	2.45502094896981	0.876382951170431	0.381399307089444	0.95404131556569	Transcript	Hippocampus
ENST00000548367.2	ENSG00000136243.16	ENSG00000136243	NUPL2	-0.0560082342613653	-1.13589276572987	-0.876379583735531	0.381401134688383	0.95404131556569	Transcript	Hippocampus
ENST00000529357.5	ENSG00000159314.11	ENSG00000159314	ARHGAP27	0.0976885016502864	-1.78700816122862	0.876361889351395	0.381410738002852	0.95404131556569	Transcript	Hippocampus
ENST00000611979.4	ENSG00000006432.15	ENSG00000006432	MAP3K9	-0.0424467916129007	3.78933455729683	-0.876361419658643	0.381410992922328	0.95404131556569	Transcript	Hippocampus
ENST00000455607.3	ENSG00000231760.4	ENSG00000231760	RP11-350J20.5	-0.0252232873505176	1.91396967690257	-0.876319953755587	0.381433498401873	0.95404131556569	Transcript	Hippocampus
ENST00000356427.2	ENSG00000166669.13	ENSG00000166669	ATF7IP2	0.364665504754589	-3.58631569252001	0.876319183627264	0.381433916394173	0.95404131556569	Transcript	Hippocampus
ENST00000444430.2	ENSG00000064012.21	ENSG00000064012	CASP8	-0.0310262584338176	0.67262949981609	-0.876314792014642	0.381436299976699	0.95404131556569	Transcript	Hippocampus
ENST00000579665.1	ENSG00000108256.8	ENSG00000108256	NUFIP2	-0.20493056493993	-1.99337179719794	-0.876301957084784	0.381443266289131	0.95404131556569	Transcript	Hippocampus
ENST00000222374.2	ENSG00000105767.2	ENSG00000105767	CADM4	0.0286447879477218	5.28730846016218	0.876299513803426	0.381444592418334	0.95404131556569	Transcript	Hippocampus
ENST00000304449.5	ENSG00000186416.13	ENSG00000186416	NKRF	0.0389963908408661	3.98571655163323	0.876297073380537	0.381445916998895	0.95404131556569	Transcript	Hippocampus
ENST00000586994.7	ENSG00000105556.11	ENSG00000105556	MIER2	-0.0963717516132785	-2.5028141464525	-0.8762467249991	0.381473245062037	0.95404131556569	Transcript	Hippocampus
ENST00000614771.1	ENSG00000278709.1	ENSG00000278709	NKILA	0.0666778656402172	-1.65632641558722	0.876246624817038	0.381473299439997	0.95404131556569	Transcript	Hippocampus
ENST00000489043.1	ENSG00000163882.9	ENSG00000163882	POLR2H	0.0862559278721747	-1.99381009645203	0.876238375913819	0.381477776889968	0.95404131556569	Transcript	Hippocampus
ENST00000264331.8	ENSG00000077097.14	ENSG00000077097	TOP2B	0.042221583930407	5.79017814882724	0.876189008928566	0.381504573639056	0.95404131556569	Transcript	Hippocampus
ENST00000637327.1	ENSG00000182220.14	ENSG00000182220	ATP6AP2	-0.167900268561897	2.28362166785922	-0.876165807483113	0.38151716794855	0.95404131556569	Transcript	Hippocampus
ENST00000577324.1	ENSG00000010244.17	ENSG00000010244	ZNF207	0.0530959617258033	1.39674116271125	0.87611543593452	0.381544511733416	0.95404131556569	Transcript	Hippocampus
ENST00000470556.1	ENSG00000181722.16	ENSG00000181722	ZBTB20	-0.0763608855666255	-1.72836321120854	-0.876114999976389	0.381544748395007	0.95404131556569	Transcript	Hippocampus
ENST00000419036.5	ENSG00000033867.16	ENSG00000033867	SLC4A7	-0.0681729744681107	4.07514657782106	-0.876006797309509	0.381603489436646	0.95404131556569	Transcript	Hippocampus
ENST00000375799.7	ENSG00000116786.11	ENSG00000116786	PLEKHM2	-0.0369212859975329	4.08418988194399	-0.875993546447471	0.381610683444861	0.95404131556569	Transcript	Hippocampus
ENST00000379904.8	ENSG00000164308.16	ENSG00000164308	ERAP2	0.27108978482926	-4.02017896386523	0.875963437150061	0.381627030354867	0.95404131556569	Transcript	Hippocampus
ENST00000437139.6	ENSG00000179029.14	ENSG00000179029	TMEM107	0.139402064754186	-1.54788149548732	0.875886898181505	0.381668586758332	0.95404131556569	Transcript	Hippocampus
ENST00000287322.4	ENSG00000156735.10	ENSG00000156735	BAG4	0.0359565152116582	5.37720902948248	0.875833558499581	0.381697548887673	0.95404131556569	Transcript	Hippocampus
ENST00000585429.1	ENSG00000070495.14	ENSG00000070495	JMJD6	-0.224888508432003	-3.9033379616443	-0.875794177398156	0.381718932721507	0.95404131556569	Transcript	Hippocampus
ENST00000591040.1	ENSG00000176624.10	ENSG00000176624	MEX3C	0.249656278585624	-4.04725360508456	0.875767011843758	0.38173368397577	0.95404131556569	Transcript	Hippocampus
ENST00000465357.6	ENSG00000139910.19	ENSG00000139910	NOVA1	0.181573388321587	1.50049463349352	0.875740625269206	0.381748012569914	0.95404131556569	Transcript	Hippocampus
ENST00000634671.1	ENSG00000196998.17	ENSG00000196998	WDR45	-0.161922182412636	0.0427753924297079	-0.875704606412853	0.381767572277638	0.95404131556569	Transcript	Hippocampus
ENST00000474204.1	ENSG00000047457.13	ENSG00000047457	CP	-0.197067265131442	-3.03774629983399	-0.87565051340292	0.381796948147511	0.95404131556569	Transcript	Hippocampus
ENST00000377953.3	ENSG00000204922.4	ENSG00000204922	UQCC3	0.0338978458334754	1.01313927363187	0.875626597405443	0.381809936465999	0.95404131556569	Transcript	Hippocampus
ENST00000400093.3	ENSG00000154723.12	ENSG00000154723	ATP5J	0.0424082810590911	1.46308834829077	0.875623435252374	0.381811653790917	0.95404131556569	Transcript	Hippocampus
ENST00000444118.5	ENSG00000175699.13	ENSG00000175699	LINC00521	-0.072255224578572	-2.15777039623227	-0.875585045712216	0.381832503039052	0.95404131556569	Transcript	Hippocampus
ENST00000464942.6	ENSG00000184047.15	ENSG00000184047	DIABLO	-0.0257277866732804	1.68078707116576	-0.875566001380129	0.381842846220917	0.95404131556569	Transcript	Hippocampus
ENST00000529403.1	ENSG00000213593.9	ENSG00000213593	TMX2	0.0575859486960643	1.95554635997793	0.875561787864689	0.381845134649847	0.95404131556569	Transcript	Hippocampus
ENST00000488802.1	ENSG00000113812.13	ENSG00000113812	ACTR8	0.0804433876547959	-1.05550658449367	0.875561338297916	0.38184537881739	0.95404131556569	Transcript	Hippocampus
ENST00000306793.4	ENSG00000168546.10	ENSG00000168546	GFRA2	0.084174741552253	2.2864518401885	0.875560342146179	0.381845919845087	0.95404131556569	Transcript	Hippocampus
ENST00000489682.1	ENSG00000168874.12	ENSG00000168874	ATOH8	-0.202763188503475	-1.87400320850969	-0.875452907937857	0.381904272042841	0.95404131556569	Transcript	Hippocampus
ENST00000443295.1	ENSG00000225808.1	ENSG00000225808	DNAJC19P5	-0.0737883624268908	-2.30610631139014	-0.875417887143451	0.381923294548509	0.95404131556569	Transcript	Hippocampus
ENST00000373001.3	ENSG00000116954.7	ENSG00000116954	RRAGC	-0.0228344749405496	3.75341034986696	-0.875413103544739	0.38192589293674	0.95404131556569	Transcript	Hippocampus
ENST00000493469.5	ENSG00000105854.12	ENSG00000105854	PON2	0.0508178062040042	0.513210774099088	0.875409204106001	0.381928011068898	0.95404131556569	Transcript	Hippocampus
ENST00000609447.5	ENSG00000118518.15	ENSG00000118518	RNF146	0.0481188093883038	-0.391847892230673	0.875383904208867	0.381941753870014	0.95404131556569	Transcript	Hippocampus
ENST00000497136.6	ENSG00000120008.15	ENSG00000120008	WDR11	0.0280518450468164	3.26917891200195	0.875352200742232	0.381958975493958	0.95404131556569	Transcript	Hippocampus
ENST00000446226.2	ENSG00000237631.2	ENSG00000237631	RP11-72B4.2	-0.047697286293903	-1.5211739293735	-0.875339307186123	0.381965979532796	0.95404131556569	Transcript	Hippocampus
ENST00000475307.1	ENSG00000046653.14	ENSG00000046653	GPM6B	0.364161879614918	0.803053009378602	0.875252954112122	0.382012890297174	0.95404131556569	Transcript	Hippocampus
ENST00000397802.8	ENSG00000168495.12	ENSG00000168495	POLR3D	0.0200040264512463	3.35277534300178	0.875197567201587	0.382042980755636	0.95404131556569	Transcript	Hippocampus
ENST00000380291.5	ENSG00000182287.13	ENSG00000182287	AP1S2	-0.0707755705610019	2.24630456033697	-0.875181257959164	0.382051841477135	0.95404131556569	Transcript	Hippocampus
ENST00000358024.7	ENSG00000133069.15	ENSG00000133069	TMCC2	-0.0543254221575081	4.38763885391148	-0.875167488283844	0.382059322564358	0.95404131556569	Transcript	Hippocampus
ENST00000442098.5	ENSG00000067445.20	ENSG00000067445	TRO	0.19478055478461	-3.39499004540334	0.875138763536641	0.382074929057085	0.95404131556569	Transcript	Hippocampus
ENST00000433016.5	ENSG00000001631.15	ENSG00000001631	KRIT1	-0.198687562863841	-2.68742183213033	-0.875115310245195	0.38208767179707	0.95404131556569	Transcript	Hippocampus
ENST00000461851.1	ENSG00000122643.18	ENSG00000122643	NT5C3A	0.060290618643283	-1.69615304240135	0.875111105149049	0.382089956555089	0.95404131556569	Transcript	Hippocampus
ENST00000473989.7	ENSG00000157741.14	ENSG00000157741	UBN2	0.0131239516726942	5.90957485803802	0.875072348169506	0.38211101480974	0.95404131556569	Transcript	Hippocampus
ENST00000486319.5	ENSG00000168255.19	ENSG00000168255	POLR2J3	0.0788099757494741	2.74891477968387	0.875069876134342	0.382112357991955	0.95404131556569	Transcript	Hippocampus
ENST00000551051.5	ENSG00000111344.11	ENSG00000111344	RASAL1	0.0547710147840966	1.48829985923868	0.87500698619901	0.382146530264761	0.95404131556569	Transcript	Hippocampus
ENST00000548670.1	ENSG00000139220.16	ENSG00000139220	PPFIA2	0.0637749034869206	1.0315664664437	0.875003510669297	0.382148418805425	0.95404131556569	Transcript	Hippocampus
ENST00000239223.3	ENSG00000120129.5	ENSG00000120129	DUSP1	-0.0966229592717417	4.37675065011689	-0.874982303927532	0.382159942293997	0.95404131556569	Transcript	Hippocampus
ENST00000457830.1	ENSG00000179603.17	ENSG00000179603	GRM8	-0.209966441727336	-0.47198478055786	-0.874948435567653	0.382178346397384	0.95404131556569	Transcript	Hippocampus
ENST00000573547.1	ENSG00000072849.10	ENSG00000072849	DERL2	0.123029992344915	-0.47148290271616	0.87494237479654	0.382181639884529	0.95404131556569	Transcript	Hippocampus
ENST00000274643.8	ENSG00000145949.9	ENSG00000145949	MYLK4	-0.0395636038843033	1.26949439771748	-0.874931179291587	0.382187723686323	0.95404131556569	Transcript	Hippocampus
ENST00000456757.6	ENSG00000111490.12	ENSG00000111490	TBC1D30	0.0232727790828604	1.84993760238873	0.874873786679167	0.382218912611105	0.95404131556569	Transcript	Hippocampus
ENST00000585608.5	ENSG00000108946.14	ENSG00000108946	PRKAR1A	-0.232569085503716	0.60757918789646	-0.874853866953352	0.382229737973971	0.95404131556569	Transcript	Hippocampus
ENST00000340645.9	ENSG00000173230.15	ENSG00000173230	GOLGB1	-0.0301066286526584	5.61234404662576	-0.874830620971198	0.382242371227509	0.95404131556569	Transcript	Hippocampus
ENST00000421310.5	ENSG00000236673.5	ENSG00000236673	RP11-69I8.2	-0.213601999962144	-3.2769113244934	-0.874826206009234	0.382244770610283	0.95404131556569	Transcript	Hippocampus
ENST00000295294.11	ENSG00000163141.18	ENSG00000163141	BNIPL	0.198123039760477	-2.24516937474138	0.874713127811576	0.382306227953396	0.95404131556569	Transcript	Hippocampus
ENST00000369710.8	ENSG00000148834.12	ENSG00000148834	GSTO1	0.186888905201648	-1.42885896294735	0.874697487918647	0.382314728623149	0.95404131556569	Transcript	Hippocampus
ENST00000433968.5	ENSG00000105983.19	ENSG00000105983	LMBR1	0.173654480652678	-2.48724762539873	0.874697297348331	0.38231483220356	0.95404131556569	Transcript	Hippocampus
ENST00000586604.5	ENSG00000141622.13	ENSG00000141622	RNF165	0.0547544948572807	3.49804009166733	0.874692164018908	0.382317622321264	0.95404131556569	Transcript	Hippocampus
ENST00000293471.10	ENSG00000176024.17	ENSG00000176024	ZNF613	0.0367765122927928	1.12945871672169	0.874653314818953	0.382338738427009	0.95404131556569	Transcript	Hippocampus
ENST00000636595.1	ENSG00000157388.14	ENSG00000157388	CACNA1D	-0.0557847508319419	0.17118900103237	-0.874632878333197	0.382349846768772	0.95404131556569	Transcript	Hippocampus
ENST00000497592.1	ENSG00000165813.17	ENSG00000165813	CCDC186	-0.0466774103580148	-0.919288232607237	-0.874625315669503	0.382353957538269	0.95404131556569	Transcript	Hippocampus
ENST00000591471.5	ENSG00000181666.17	ENSG00000181666	HKR1	-0.0781461644814596	0.662888875942589	-0.874609846418162	0.382362366105676	0.95404131556569	Transcript	Hippocampus
ENST00000080059.11	ENSG00000061273.17	ENSG00000061273	HDAC7	0.147132469965536	1.04658867163034	0.874603657465003	0.382365730245406	0.95404131556569	Transcript	Hippocampus
ENST00000634840.1	ENSG00000110395.6	ENSG00000110395	CBL	-0.299900707907805	-0.127322589238174	-0.874600474639365	0.382367460346413	0.95404131556569	Transcript	Hippocampus
ENST00000551121.5	ENSG00000181929.11	ENSG00000181929	PRKAG1	0.162745329550586	-3.06328428431786	0.874576501477595	0.382380491686768	0.95404131556569	Transcript	Hippocampus
ENST00000552377.5	ENSG00000133773.11	ENSG00000133773	CCDC59	0.10351394242082	0.0196068037713165	0.874572570109235	0.382382628727564	0.95404131556569	Transcript	Hippocampus
ENST00000348761.2	ENSG00000018236.14	ENSG00000018236	CNTN1	-0.152156428478712	4.84060606622553	-0.874562631482686	0.382388031268701	0.95404131556569	Transcript	Hippocampus
ENST00000263035.8	ENSG00000181192.11	ENSG00000181192	DHTKD1	-0.0223489164838601	4.40358706416798	-0.874543087972971	0.382398655068354	0.95404131556569	Transcript	Hippocampus
ENST00000537041.5	ENSG00000112531.16	ENSG00000112531	QKI	0.184819498729887	-0.389714737171198	0.874482245562303	0.382431730003512	0.95404131556569	Transcript	Hippocampus
ENST00000279389.8	ENSG00000149926.13	ENSG00000149926	FAM57B	-0.0820380538743002	1.08670058860468	-0.874473193006927	0.382436651272004	0.95404131556569	Transcript	Hippocampus
ENST00000375915.3	ENSG00000204442.3	ENSG00000204442	FAM155A	0.0486858808286721	4.95276917098109	0.874470269408964	0.382438240644875	0.95404131556569	Transcript	Hippocampus
ENST00000558945.5	ENSG00000247556.6	ENSG00000247556	OIP5-AS1	-0.14988214499427	-0.816721495243468	-0.874443559400206	0.382452761353345	0.95404131556569	Transcript	Hippocampus
ENST00000375486.8	ENSG00000117115.12	ENSG00000117115	PADI2	0.0554317956387832	6.15838751701475	0.874379936403046	0.382487350915405	0.95404131556569	Transcript	Hippocampus
ENST00000527851.5	ENSG00000149809.14	ENSG00000149809	TM7SF2	0.0784687361142372	-1.56025522268354	0.87437986793902	0.3824873881379	0.95404131556569	Transcript	Hippocampus
ENST00000586690.1	ENSG00000105063.18	ENSG00000105063	PPP6R1	-0.0695509285096863	-1.05517994803104	-0.874346017321934	0.382505792301064	0.95404131556569	Transcript	Hippocampus
ENST00000618397.1	ENSG00000278467.1	ENSG00000278467	RP11-504P24.9	-0.0317480901020904	0.829362889404126	-0.874321464019395	0.382519141970004	0.95404131556569	Transcript	Hippocampus
ENST00000460549.1	ENSG00000067842.17	ENSG00000067842	ATP2B3	0.126335061997805	-2.69838270566104	0.87430836709991	0.382526262902863	0.95404131556569	Transcript	Hippocampus
ENST00000542854.5	ENSG00000117595.10	ENSG00000117595	IRF6	-0.0725993317518735	0.853911801250606	-0.874297308457754	0.382532275666437	0.95404131556569	Transcript	Hippocampus
ENST00000502852.1	ENSG00000198585.11	ENSG00000198585	NUDT16	0.0426400699326031	-0.45464688491286	0.874222468303157	0.382572969004513	0.95404131556569	Transcript	Hippocampus
ENST00000549319.2	ENSG00000136630.12	ENSG00000136630	HLX	-0.0957363083607848	-2.39737179404572	-0.874209657434613	0.382579935010857	0.95404131556569	Transcript	Hippocampus
ENST00000560518.1	ENSG00000259577.1	ENSG00000259577	RP11-430B1.2	0.0592964738397158	-0.481456684916701	0.874180252309493	0.382595924564547	0.95404131556569	Transcript	Hippocampus
ENST00000399494.5	ENSG00000189403.14	ENSG00000189403	HMGB1	0.0769784669747321	3.9256141981387	0.874175825709296	0.382598331641836	0.95404131556569	Transcript	Hippocampus
ENST00000589399.5	ENSG00000105220.14	ENSG00000105220	GPI	-0.3188566203725	-3.76957711139897	-0.874161954909109	0.38260587430524	0.95404131556569	Transcript	Hippocampus
ENST00000573196.5	ENSG00000108953.16	ENSG00000108953	YWHAE	-0.215002028765463	1.07733764037986	-0.874153498131371	0.382610472976548	0.95404131556569	Transcript	Hippocampus
ENST00000592558.1	ENSG00000178982.9	ENSG00000178982	EIF3K	-0.106775629618578	-1.15600898931993	-0.874150858363978	0.382611908450184	0.95404131556569	Transcript	Hippocampus
ENST00000472059.5	ENSG00000072210.18	ENSG00000072210	ALDH3A2	-0.0671058162738103	1.78041566015967	-0.874123583873785	0.382626740182684	0.95404131556569	Transcript	Hippocampus
ENST00000457084.1	ENSG00000237491.8	ENSG00000237491	RP11-206L10.9	-0.0580240287234768	-0.975088862826455	-0.874123465490984	0.382626804559435	0.95404131556569	Transcript	Hippocampus
ENST00000261353.8	ENSG00000119801.12	ENSG00000119801	YPEL5	0.0292534229878685	5.54844237518654	0.874114668725693	0.382631588272734	0.95404131556569	Transcript	Hippocampus
ENST00000331493.6	ENSG00000178852.15	ENSG00000178852	EFCAB13	-0.119736130925824	-1.41343513288387	-0.874096741379366	0.382641337343502	0.95404131556569	Transcript	Hippocampus
ENST00000508787.1	ENSG00000127022.14	ENSG00000127022	CANX	-0.124149271201717	-1.99293566183876	-0.874067432619645	0.3826572760703	0.95404131556569	Transcript	Hippocampus
ENST00000392403.7	ENSG00000116539.11	ENSG00000116539	ASH1L	-0.0211964832109942	7.20412459861477	-0.874037784268474	0.382673399889863	0.95404131556569	Transcript	Hippocampus
ENST00000487182.5	ENSG00000124593.14	ENSG00000124593	PRICKLE4	-0.265345253260136	-0.848617209205119	-0.874028355712092	0.38267852755915	0.95404131556569	Transcript	Hippocampus
ENST00000489813.1	ENSG00000157036.12	ENSG00000157036	EXOG	-0.0659991798286044	-1.95659386511323	-0.874026245683699	0.382679675092446	0.95404131556569	Transcript	Hippocampus
ENST00000371733.7	ENSG00000085832.16	ENSG00000085832	EPS15	0.0271122537142397	7.0292846120766	0.874014408084257	0.382686112978496	0.95404131556569	Transcript	Hippocampus
ENST00000447494.1	ENSG00000225177.5	ENSG00000225177	RP11-390P2.4	-0.110497191815328	-1.10849680617908	-0.874009826213386	0.3826886048498	0.95404131556569	Transcript	Hippocampus
ENST00000539687.5	ENSG00000113140.10	ENSG00000113140	SPARC	-0.107201866144708	2.27119913493867	-0.873968539720979	0.382711059146768	0.95404131556569	Transcript	Hippocampus
ENST00000356245.7	ENSG00000145907.14	ENSG00000145907	G3BP1	-0.0270097027074306	4.72411983376502	-0.873950136833027	0.382721068103028	0.95404131556569	Transcript	Hippocampus
ENST00000479310.5	ENSG00000184465.15	ENSG00000184465	WDR27	0.199794816291612	-2.62299232512254	0.873938121886931	0.38272760287462	0.95404131556569	Transcript	Hippocampus
ENST00000409733.5	ENSG00000071082.10	ENSG00000071082	RPL31	0.0481217705460461	5.0381439471022	0.873882921903219	0.382757626304114	0.95404131556569	Transcript	Hippocampus
ENST00000469840.1	ENSG00000163535.17	ENSG00000163535	SGO2	-0.0261921690012764	1.05109634640825	-0.873871216584628	0.382763993046719	0.95404131556569	Transcript	Hippocampus
ENST00000354527.2	ENSG00000196566.2	ENSG00000196566	RP11-57C13.3	-0.0221061269117222	2.06033343643926	-0.873843707894646	0.38277895579634	0.95404131556569	Transcript	Hippocampus
ENST00000588849.1	ENSG00000119559.15	ENSG00000119559	C19orf25	-0.232708033079103	-4.13206019587742	-0.873822863881753	0.382790293680462	0.95404131556569	Transcript	Hippocampus
ENST00000455521.5	ENSG00000197782.14	ENSG00000197782	ZNF780A	0.2368159431682	0.279852959377437	0.873776942733737	0.382815272740641	0.95404131556569	Transcript	Hippocampus
ENST00000483684.1	ENSG00000148444.15	ENSG00000148444	COMMD3	-0.262248609981374	-4.31589831993514	-0.873767022414741	0.382820669084273	0.95404131556569	Transcript	Hippocampus
ENST00000547225.5	ENSG00000182050.13	ENSG00000182050	MGAT4C	0.238013319788351	-3.32805276975116	0.873744727182895	0.382832797164721	0.95404131556569	Transcript	Hippocampus
ENST00000606561.5	ENSG00000125944.18	ENSG00000125944	HNRNPR	0.13270954699169	1.72344481691653	0.873735825129665	0.382837639737829	0.95404131556569	Transcript	Hippocampus
ENST00000485168.5	ENSG00000143774.16	ENSG00000143774	GUK1	-0.167931745507509	-1.73440953287991	-0.873701780947945	0.382856159570246	0.95404131556569	Transcript	Hippocampus
ENST00000309117.10	ENSG00000157538.13	ENSG00000157538	DSCR3	-0.0168526375440431	3.61762315995052	-0.873691117641996	0.382861960458642	0.95404131556569	Transcript	Hippocampus
ENST00000549260.5	ENSG00000171310.10	ENSG00000171310	CHST11	-0.0697075586486311	3.22849076087847	-0.873678775138768	0.382868674905749	0.95404131556569	Transcript	Hippocampus
ENST00000580809.5	ENSG00000108387.14	ENSG00000108387	SEPT4	0.199914866759791	-1.96591181780262	0.873674272822025	0.382871124229817	0.95404131556569	Transcript	Hippocampus
ENST00000434562.1	ENSG00000236823.1	ENSG00000236823	RP1-249F5.3	0.103163092174894	-0.881798095970587	0.873672567918675	0.382872051723901	0.95404131556569	Transcript	Hippocampus
ENST00000536352.5	ENSG00000124920.13	ENSG00000124920	MYRF	0.133072455314774	0.149941598552561	0.87365723244307	0.382880394524585	0.95404131556569	Transcript	Hippocampus
ENST00000295208.6	ENSG00000144026.11	ENSG00000144026	ZNF514	0.0379747776300129	2.78487570111217	0.873625168865145	0.382897838103711	0.95404131556569	Transcript	Hippocampus
ENST00000600800.1	ENSG00000105483.16	ENSG00000105483	CARD8	-0.0558939883531514	-1.46775527032809	-0.873622735168782	0.382899162129847	0.95404131556569	Transcript	Hippocampus
ENST00000227618.8	ENSG00000110200.8	ENSG00000110200	ANAPC15	0.0502585029681791	1.48467366536883	0.87362026939543	0.382900503609995	0.95404131556569	Transcript	Hippocampus
ENST00000498702.1	ENSG00000157353.16	ENSG00000157353	FUK	0.0410728603559738	0.224959018375681	0.873607331933376	0.382907542158506	0.95404131556569	Transcript	Hippocampus
ENST00000382292.7	ENSG00000151835.14	ENSG00000151835	SACS	0.0343239410340648	7.57583359370837	0.873568900571887	0.382928450979306	0.95404131556569	Transcript	Hippocampus
ENST00000447095.5	ENSG00000155816.19	ENSG00000155816	FMN2	-0.0453933667897187	2.56811252061252	-0.873561271820116	0.382932601532621	0.95404131556569	Transcript	Hippocampus
ENST00000398427.6	ENSG00000214517.9	ENSG00000214517	PPME1	0.205617234386152	-0.382142437311794	0.873521070304193	0.382954474314489	0.95404131556569	Transcript	Hippocampus
ENST00000343307.4	ENSG00000187676.7	ENSG00000187676	B3GLCT	0.0530540487644283	3.28204818105835	0.873505042993587	0.382963194644451	0.95404131556569	Transcript	Hippocampus
ENST00000392351.7	ENSG00000051128.18	ENSG00000051128	HOMER3	-0.0980821900866332	1.011609378094	-0.873484329551254	0.382974464841717	0.95404131556569	Transcript	Hippocampus
ENST00000371327.2	ENSG00000119969.14	ENSG00000119969	HELLS	0.0423889454725161	0.598963051496932	0.873463897061206	0.382985582372576	0.95404131556569	Transcript	Hippocampus
ENST00000455446.6	ENSG00000063854.12	ENSG00000063854	HAGH	0.21132160341031	-0.676582564083104	0.873463846586003	0.382985609836906	0.95404131556569	Transcript	Hippocampus
ENST00000533296.5	ENSG00000164483.16	ENSG00000164483	SAMD3	-0.111651117208112	-1.53712329634303	-0.873452381417534	0.38299184824184	0.95404131556569	Transcript	Hippocampus
ENST00000392382.6	ENSG00000075711.20	ENSG00000075711	DLG1	-0.421659554128268	-3.35686614124349	-0.873444651248893	0.382996054401291	0.95404131556569	Transcript	Hippocampus
ENST00000576316.5	ENSG00000100997.18	ENSG00000100997	ABHD12	-0.0776422669497733	-1.91784940115969	-0.873444299208973	0.382996245954844	0.95404131556569	Transcript	Hippocampus
ENST00000367462.4	ENSG00000162670.10	ENSG00000162670	BRINP3	0.0671547128113509	3.26729952103105	0.873414087475537	0.38301268511939	0.95404131556569	Transcript	Hippocampus
ENST00000610401.4	ENSG00000157216.15	ENSG00000157216	SSBP3	0.0517014850091637	3.87614202009192	0.873399323974153	0.383020718567688	0.95404131556569	Transcript	Hippocampus
ENST00000296526.11	ENSG00000120251.18	ENSG00000120251	GRIA2	0.0618911446685935	7.69443333953927	0.873349105404042	0.383048045401067	0.95404131556569	Transcript	Hippocampus
ENST00000316660.6	ENSG00000141682.11	ENSG00000141682	PMAIP1	0.0918758183492036	-0.66737326902549	0.873334730190323	0.383055868008461	0.95404131556569	Transcript	Hippocampus
ENST00000529242.1	ENSG00000134343.12	ENSG00000134343	ANO3	0.126772860971327	-2.72158916108112	0.87333064080451	0.383058093360962	0.95404131556569	Transcript	Hippocampus
ENST00000461932.5	ENSG00000147996.16	ENSG00000147996	CBWD5	-0.0532083857703781	1.30794592330433	-0.873315653975507	0.383066248926838	0.95404131556569	Transcript	Hippocampus
ENST00000574087.1	ENSG00000108559.11	ENSG00000108559	NUP88	0.143446756065189	-0.843982263376557	0.873304784516243	0.383072163960135	0.95404131556569	Transcript	Hippocampus
ENST00000459640.5	ENSG00000157191.19	ENSG00000157191	NECAP2	0.154085809984867	-2.9931810296584	0.873283412682205	0.383083794427462	0.95404131556569	Transcript	Hippocampus
ENST00000372010.5	ENSG00000077264.14	ENSG00000077264	PAK3	0.0915961130609003	1.38956360666603	0.873263074022383	0.383094862847191	0.95404131556569	Transcript	Hippocampus
ENST00000582656.1	ENSG00000141295.13	ENSG00000141295	SCRN2	0.153914484938518	-2.41900128365388	0.873259845888668	0.383096619634861	0.95404131556569	Transcript	Hippocampus
ENST00000601063.1	ENSG00000121413.12	ENSG00000121413	ZSCAN18	0.0644696415105063	-1.47674263509709	0.873222367914111	0.383117015944434	0.95404131556569	Transcript	Hippocampus
ENST00000351486.9	ENSG00000113734.17	ENSG00000113734	BNIP1	-0.0263231973668594	1.21890667435064	-0.873211223628194	0.383123081030311	0.95404131556569	Transcript	Hippocampus
ENST00000424685.2	ENSG00000189056.13	ENSG00000189056	RELN	-0.365614684307002	-2.08681174229197	-0.873182775505293	0.383138563699566	0.95404131556569	Transcript	Hippocampus
ENST00000293978.12	ENSG00000162073.13	ENSG00000162073	PAQR4	0.220291122916948	-3.53930251375223	0.873151431902918	0.383155622656568	0.95404131556569	Transcript	Hippocampus
ENST00000510530.1	ENSG00000082213.17	ENSG00000082213	C5orf22	-0.0647790027543948	0.74548683788441	-0.873139073146922	0.383162349117354	0.95404131556569	Transcript	Hippocampus
ENST00000628876.2	ENSG00000149577.15	ENSG00000149577	SIDT2	0.273385033312162	-4.30186595173138	0.873136323965091	0.383163845415674	0.95404131556569	Transcript	Hippocampus
ENST00000373434.5	ENSG00000136828.18	ENSG00000136828	RALGPS1	0.0339107296345431	1.84169144874161	0.87313134942794	0.383166552918179	0.95404131556569	Transcript	Hippocampus
ENST00000395108.2	ENSG00000181085.14	ENSG00000181085	MAPK15	-0.189075595034037	-1.23685777780681	-0.873119927979474	0.383172769340107	0.95404131556569	Transcript	Hippocampus
ENST00000504293.5	ENSG00000186468.12	ENSG00000186468	RPS23	0.0388889315106463	5.45218726613366	0.873117849497482	0.383173900614942	0.95404131556569	Transcript	Hippocampus
ENST00000488801.5	ENSG00000132300.18	ENSG00000132300	PTCD3	0.0219600424430387	1.96883441458284	0.873073452426665	0.383198065514548	0.95404131556569	Transcript	Hippocampus
ENST00000377097.3	ENSG00000083067.22	ENSG00000083067	TRPM3	0.28643602287138	-3.3648209544001	0.873066817006112	0.383201677190793	0.95404131556569	Transcript	Hippocampus
ENST00000506098.5	ENSG00000138750.14	ENSG00000138750	NUP54	0.192622271535334	-2.46419980314144	0.873048233999203	0.38321179208003	0.95404131556569	Transcript	Hippocampus
ENST00000356053.7	ENSG00000169813.16	ENSG00000169813	HNRNPF	-0.225325810803057	0.318244952242198	-0.87304483184893	0.38321364391724	0.95404131556569	Transcript	Hippocampus
ENST00000456087.1	ENSG00000230300.1	ENSG00000230300	STARD13-IT1	0.0601657823530013	-1.75649285020953	0.873018136622893	0.383228174687146	0.95404131556569	Transcript	Hippocampus
ENST00000456147.1	ENSG00000124006.14	ENSG00000124006	OBSL1	-0.28726967752237	-4.28223747535897	-0.873010060609076	0.383232570697155	0.95404131556569	Transcript	Hippocampus
ENST00000563451.1	ENSG00000092531.9	ENSG00000092531	SNAP23	0.081671752783119	-2.23731550254886	0.872961491618535	0.383259008870249	0.95404131556569	Transcript	Hippocampus
ENST00000390674.2	ENSG00000212125.2	ENSG00000212125	TAS2R15P	0.0273144142057193	1.36277310322345	0.872958709250967	0.383260523465559	0.95404131556569	Transcript	Hippocampus
ENST00000589237.1	ENSG00000131115.15	ENSG00000131115	ZNF227	-0.0599602024978002	-2.20792501488885	-0.872934490118402	0.383273707423571	0.95404131556569	Transcript	Hippocampus
ENST00000222388.6	ENSG00000033050.7	ENSG00000033050	ABCF2	-0.0408370131241538	2.45909559681438	-0.87293019608758	0.383276044956797	0.95404131556569	Transcript	Hippocampus
ENST00000423807.5	ENSG00000187024.13	ENSG00000187024	PTRH1	-0.0232395862158118	1.21028814419842	-0.872929226667494	0.383276572679341	0.95404131556569	Transcript	Hippocampus
ENST00000563462.1	ENSG00000140854.12	ENSG00000140854	KATNB1	-0.0892687572796893	-1.08215614679757	-0.87290358008772	0.383290534052592	0.95404131556569	Transcript	Hippocampus
ENST00000478449.5	ENSG00000061676.14	ENSG00000061676	NCKAP1	0.0798361975942631	0.0946978640100849	0.872864031255742	0.383312064086285	0.95404131556569	Transcript	Hippocampus
ENST00000264637.8	ENSG00000126351.12	ENSG00000126351	THRA	-0.0324333585699798	5.87374527331314	-0.872823480695025	0.383334140224453	0.95404131556569	Transcript	Hippocampus
ENST00000424250.2	ENSG00000234502.2	ENSG00000234502	FYTTD1P1	-0.0788639338409094	-2.04085895444966	-0.87280665139277	0.383343302497551	0.95404131556569	Transcript	Hippocampus
ENST00000256104.4	ENSG00000170323.8	ENSG00000170323	FABP4	0.270893293521481	-2.85502678066768	0.872794755959209	0.383349778736222	0.95404131556569	Transcript	Hippocampus
ENST00000496418.5	ENSG00000240303.7	ENSG00000240303	ACAD11	0.151765452865555	2.25871633630508	0.872790017660863	0.383352358429826	0.95404131556569	Transcript	Hippocampus
ENST00000503174.1	ENSG00000151623.14	ENSG00000151623	NR3C2	-0.109569720467538	-0.135381746988982	-0.872708995875913	0.383396471145519	0.95404131556569	Transcript	Hippocampus
ENST00000395166.5	ENSG00000109339.18	ENSG00000109339	MAPK10	0.0563741725014864	0.645402365281097	0.872704011978957	0.383399184755027	0.95404131556569	Transcript	Hippocampus
ENST00000526494.5	ENSG00000135387.20	ENSG00000135387	CAPRIN1	0.292337126543373	-4.02865378255515	0.872698920697298	0.383401956845065	0.95404131556569	Transcript	Hippocampus
ENST00000470714.5	ENSG00000272752.6	ENSG00000272752	STAG3L5P-PVRIG2P-PILRB	-0.0796262174367903	-0.669486989776492	-0.872590611934701	0.383460931486041	0.95404131556569	Transcript	Hippocampus
ENST00000381668.9	ENSG00000124406.16	ENSG00000124406	ATP8A1	0.0524597280590269	7.72811449059884	0.872580514366666	0.38346642994453	0.95404131556569	Transcript	Hippocampus
ENST00000588282.5	ENSG00000108639.7	ENSG00000108639	SYNGR2	-0.110340018637104	1.43482192660773	-0.872572032256017	0.38347104877071	0.95404131556569	Transcript	Hippocampus
ENST00000433673.1	ENSG00000236682.1	ENSG00000236682	AC068282.3	-0.0222204774560067	3.06437815642051	-0.872571308915604	0.383471442658175	0.95404131556569	Transcript	Hippocampus
ENST00000510842.6	ENSG00000151292.17	ENSG00000151292	CSNK1G3	-0.0383437063146221	3.26068571269485	-0.872497617460118	0.383511571874063	0.95404131556569	Transcript	Hippocampus
ENST00000510725.1	ENSG00000168214.20	ENSG00000168214	RBPJ	0.142210737804783	-2.47833267301239	0.872495591389501	0.383512675221963	0.95404131556569	Transcript	Hippocampus
ENST00000324210.9	ENSG00000152601.17	ENSG00000152601	MBNL1	-0.0634194053001867	4.99641928564973	-0.872484540111162	0.383518693508916	0.95404131556569	Transcript	Hippocampus
ENST00000416006.7	ENSG00000102910.13	ENSG00000102910	LONP2	-0.124961535232275	1.16003443781785	-0.872460267599014	0.383531911997421	0.95404131556569	Transcript	Hippocampus
ENST00000508246.6	ENSG00000182796.13	ENSG00000182796	TMEM198B	0.254219156567139	-3.44649004158392	0.872438331466565	0.383543858365464	0.95404131556569	Transcript	Hippocampus
ENST00000496935.1	ENSG00000213047.11	ENSG00000213047	DENND1B	-0.0470069193236294	-0.130859882029929	-0.872429118519559	0.383548875783755	0.95404131556569	Transcript	Hippocampus
ENST00000468741.5	ENSG00000114757.18	ENSG00000114757	PEX5L	0.0688153180415027	2.22043906745646	0.87239875052646	0.383565414634617	0.95404131556569	Transcript	Hippocampus
ENST00000536759.2	ENSG00000178927.17	ENSG00000178927	C17orf62	-0.0722888366820875	-1.14222322051442	-0.87237008799491	0.383581025068519	0.95404131556569	Transcript	Hippocampus
ENST00000593098.5	ENSG00000078142.11	ENSG00000078142	PIK3C3	0.0245361753397027	2.63941187876995	0.872352490814826	0.383590609189259	0.95404131556569	Transcript	Hippocampus
ENST00000299714.7	ENSG00000166562.8	ENSG00000166562	SEC11C	-0.0970120364156782	-0.293815916009503	-0.87234994307092	0.383591996803626	0.95404131556569	Transcript	Hippocampus
ENST00000366508.5	ENSG00000153207.14	ENSG00000153207	AHCTF1	0.221787948302245	1.59745914018909	0.872344564521632	0.383594926210333	0.95404131556569	Transcript	Hippocampus
ENST00000257694.12	ENSG00000135241.16	ENSG00000135241	PNPLA8	-0.0495427023566061	3.97046931750002	-0.872341028335675	0.383596852188253	0.95404131556569	Transcript	Hippocampus
ENST00000503114.1	ENSG00000146063.18	ENSG00000146063	TRIM41	-0.308245538183641	-2.76719043698553	-0.872313641118544	0.383611768792757	0.95404131556569	Transcript	Hippocampus
ENST00000622892.4	ENSG00000131467.10	ENSG00000131467	PSME3	0.287607372990239	-4.62825761665636	0.872310116779439	0.383613688370112	0.95404131556569	Transcript	Hippocampus
ENST00000332858.10	ENSG00000123416.15	ENSG00000123416	TUBA1B	0.044798362639454	0.497849153332672	0.872291944598592	0.383623586179636	0.95404131556569	Transcript	Hippocampus
ENST00000272286.2	ENSG00000143921.6	ENSG00000143921	ABCG8	-0.0849783897316411	-2.04532411892667	-0.872288328280312	0.383625555892033	0.95404131556569	Transcript	Hippocampus
ENST00000606272.1	ENSG00000272250.1	ENSG00000272250	RP11-346C20.4	0.0940975271109852	-2.44277668790182	0.872254667415918	0.383643890367983	0.95404131556569	Transcript	Hippocampus
ENST00000330877.6	ENSG00000185100.10	ENSG00000185100	ADSSL1	-0.121365889444995	-0.8918305385951	-0.872237905327813	0.383653020581055	0.95404131556569	Transcript	Hippocampus
ENST00000349456.8	ENSG00000163001.11	ENSG00000163001	CFAP36	-0.0676577767222793	0.585653170980902	-0.872229401242116	0.383657652758743	0.95404131556569	Transcript	Hippocampus
ENST00000358227.4	ENSG00000137038.7	ENSG00000137038	TMEM261	0.0242476241170112	3.54231485427397	0.872217860118562	0.383663939266734	0.95404131556569	Transcript	Hippocampus
ENST00000263559.10	ENSG00000122958.14	ENSG00000122958	VPS26A	-0.0236461443711071	4.35136414590947	-0.872215439131843	0.383665257998399	0.95404131556569	Transcript	Hippocampus
ENST00000411689.6	ENSG00000153291.15	ENSG00000153291	SLC25A27	0.254614790280192	-1.78456787364087	0.872188873748988	0.383679728567133	0.95404131556569	Transcript	Hippocampus
ENST00000307194.5	ENSG00000213203.2	ENSG00000213203	GIMAP1	-0.0362168032799173	1.23804640894514	-0.872172854566133	0.383688454622223	0.95404131556569	Transcript	Hippocampus
ENST00000301964.6	ENSG00000171148.13	ENSG00000171148	TADA3	0.0282161547498818	4.03794723517679	0.872165144082659	0.383692654761574	0.95404131556569	Transcript	Hippocampus
ENST00000614382.1	ENSG00000106003.12	ENSG00000106003	LFNG	-0.359721132402165	-3.50379493432711	-0.872148038620147	0.383701972738127	0.95404131556569	Transcript	Hippocampus
ENST00000354269.9	ENSG00000106348.16	ENSG00000106348	IMPDH1	0.404275922597616	-2.53304742191446	0.872142589918244	0.3837049408763	0.95404131556569	Transcript	Hippocampus
ENST00000458060.1	ENSG00000237669.1	ENSG00000237669	HCG4P3	-0.0791088420689205	-2.49360759427498	-0.8721226369192	0.383715810238513	0.95404131556569	Transcript	Hippocampus
ENST00000479001.2	ENSG00000258388.7	ENSG00000258388	PPT2-EGFL8	0.0476782251188464	-1.11044022762857	0.872115561281994	0.383719664725277	0.95404131556569	Transcript	Hippocampus
ENST00000616861.4	ENSG00000239665.8	ENSG00000239665	RP11-295P9.3	-0.0357355173811781	-0.396264177629243	-0.872105668439921	0.383725053937592	0.95404131556569	Transcript	Hippocampus
ENST00000557520.1	ENSG00000054983.16	ENSG00000054983	GALC	0.0340689882704868	0.516251497754936	0.872075166094502	0.383741670650138	0.95404131556569	Transcript	Hippocampus
ENST00000509761.1	ENSG00000065882.15	ENSG00000065882	TBC1D1	-0.202440916709591	-3.75530398890736	-0.871970384478903	0.383798755727952	0.95404131556569	Transcript	Hippocampus
ENST00000336714.7	ENSG00000101310.14	ENSG00000101310	SEC23B	0.0394201922966299	3.53673761448425	0.871950610172357	0.383809529365721	0.95404131556569	Transcript	Hippocampus
ENST00000498739.1	ENSG00000166501.12	ENSG00000166501	PRKCB	0.163966632905056	-2.65567850531622	0.871898633484424	0.383837848717176	0.95404131556569	Transcript	Hippocampus
ENST00000503101.1	ENSG00000136504.11	ENSG00000136504	KAT7	-0.0429250163612286	-0.107284185207313	-0.871883989918349	0.383845827454626	0.95404131556569	Transcript	Hippocampus
ENST00000469243.5	ENSG00000158163.14	ENSG00000158163	DZIP1L	0.212618244983721	-2.53924091200421	0.871878353075389	0.383848898789004	0.95404131556569	Transcript	Hippocampus
ENST00000461134.1	ENSG00000124120.10	ENSG00000124120	TTPAL	0.0196155809803555	2.76521730153553	0.871869652917915	0.383853639254555	0.95404131556569	Transcript	Hippocampus
ENST00000313368.7	ENSG00000178913.7	ENSG00000178913	TAF7	-0.0235395141975717	5.37485093111522	-0.871793447655307	0.383895162848008	0.95404131556569	Transcript	Hippocampus
ENST00000416121.5	ENSG00000186094.16	ENSG00000186094	AGBL4	0.0349501316761848	1.15606828841346	0.871712744528402	0.383939140298851	0.95404131556569	Transcript	Hippocampus
ENST00000601575.5	ENSG00000183760.10	ENSG00000183760	ACP7	-0.276023573266312	-4.21621683054924	-0.871673489320058	0.383960532708112	0.95404131556569	Transcript	Hippocampus
ENST00000517580.5	ENSG00000147488.11	ENSG00000147488	ST18	0.0761128582765284	2.45092902054883	0.871670693513628	0.383962056330958	0.95404131556569	Transcript	Hippocampus
ENST00000454907.1	ENSG00000235008.1	ENSG00000235008	RP3-497J21.1	-0.0474204416046604	0.54684525141996	-0.871656343253361	0.38396987681082	0.95404131556569	Transcript	Hippocampus
ENST00000304425.3	ENSG00000171889.3	ENSG00000171889	MIR31HG	0.0869895476571366	-1.06122667693944	0.871645258785145	0.383975917594779	0.95404131556569	Transcript	Hippocampus
ENST00000248342.8	ENSG00000178982.9	ENSG00000178982	EIF3K	-0.0327360651154887	4.09625013219116	-0.871610529504556	0.383994844643747	0.95404131556569	Transcript	Hippocampus
ENST00000503240.5	ENSG00000145882.10	ENSG00000145882	PCYOX1L	0.0637087373344002	1.21864645488016	0.871608065602561	0.383996187463101	0.95404131556569	Transcript	Hippocampus
ENST00000277540.6	ENSG00000148399.12	ENSG00000148399	DPH7	-0.0419546222913015	0.901792930813711	-0.871576007676412	0.384013659201764	0.95404131556569	Transcript	Hippocampus
ENST00000494741.5	ENSG00000239779.6	ENSG00000239779	WBP1	0.0626511179971609	0.135778317743923	0.871562349571237	0.384021103089446	0.95404131556569	Transcript	Hippocampus
ENST00000300091.5	ENSG00000166845.13	ENSG00000166845	C18orf54	-0.304501655519851	-2.72335542874627	-0.871561833726658	0.384021384234802	0.95404131556569	Transcript	Hippocampus
ENST00000536689.5	ENSG00000129347.19	ENSG00000129347	KRI1	0.0892910502539808	-0.5890269940208	0.871540579279106	0.38403296843321	0.95404131556569	Transcript	Hippocampus
ENST00000233668.9	ENSG00000115325.13	ENSG00000115325	DOK1	-0.163687600554071	-2.61926190308897	-0.871534817095589	0.384036109002418	0.95404131556569	Transcript	Hippocampus
ENST00000449251.1	ENSG00000138688.15	ENSG00000138688	KIAA1109	0.0851098564729436	-2.22501516257694	0.87150419410992	0.384052799746723	0.95404131556569	Transcript	Hippocampus
ENST00000330263.4	ENSG00000053372.4	ENSG00000053372	MRTO4	-0.0220932280531633	3.60361146237407	-0.871486820300233	0.38406226936171	0.95404131556569	Transcript	Hippocampus
ENST00000493126.1	ENSG00000129292.20	ENSG00000129292	PHF20L1	-0.0806702620114349	-1.57505557666439	-0.87148591074377	0.384062765120461	0.95404131556569	Transcript	Hippocampus
ENST00000507672.5	ENSG00000182230.11	ENSG00000182230	FAM153B	0.174837566404542	-3.2011352846454	0.87147977722233	0.384066108240307	0.95404131556569	Transcript	Hippocampus
ENST00000564061.5	ENSG00000058600.15	ENSG00000058600	POLR3E	-0.0350518868525462	2.36464893027111	-0.871452332829403	0.384081067222492	0.95404131556569	Transcript	Hippocampus
ENST00000491890.1	ENSG00000171224.8	ENSG00000171224	C10orf35	-0.088172470191944	-1.26699377548585	-0.871373730828405	0.38412391241505	0.95404131556569	Transcript	Hippocampus
ENST00000464839.5	ENSG00000162645.12	ENSG00000162645	GBP2	-0.126228748553416	-1.16586034294092	-0.871362488942981	0.384130040498391	0.95404131556569	Transcript	Hippocampus
ENST00000577583.1	ENSG00000160551.10	ENSG00000160551	TAOK1	-0.0174015807752086	3.91304090193781	-0.871360466821638	0.384131142786781	0.95404131556569	Transcript	Hippocampus
ENST00000332587.8	ENSG00000185433.8	ENSG00000185433	LINC00158	0.258604177257023	-2.11465271636425	0.871324926833986	0.384150516479364	0.95404131556569	Transcript	Hippocampus
ENST00000395842.2	ENSG00000073150.13	ENSG00000073150	PANX2	-0.0678130556143353	2.25031489509307	-0.871321740541219	0.384152253432661	0.95404131556569	Transcript	Hippocampus
ENST00000583356.5	ENSG00000170921.14	ENSG00000170921	TANC2	-0.0600548230668287	3.22238779698306	-0.871318812575298	0.384153849567727	0.95404131556569	Transcript	Hippocampus
ENST00000222812.7	ENSG00000106089.11	ENSG00000106089	STX1A	0.0742584870620388	4.95077555489312	0.871292068500869	0.384168428872385	0.95404131556569	Transcript	Hippocampus
ENST00000489197.1	ENSG00000158552.12	ENSG00000158552	ZFAND2B	0.0973104546392871	-2.44887055308465	0.871236096356279	0.384198942711105	0.95404131556569	Transcript	Hippocampus
ENST00000521566.1	ENSG00000104517.12	ENSG00000104517	UBR5	-0.267878131540959	-4.64578535886981	-0.87120920975269	0.384213600772263	0.95404131556569	Transcript	Hippocampus
ENST00000543874.2	ENSG00000111262.4	ENSG00000111262	KCNA1	0.164464082377101	-0.482205502853869	0.8712000490156	0.38421859510909	0.95404131556569	Transcript	Hippocampus
ENST00000268613.14	ENSG00000140945.16	ENSG00000140945	CDH13	0.101678678479069	2.67902383372685	0.871196364875615	0.384220603674431	0.95404131556569	Transcript	Hippocampus
ENST00000371927.7	ENSG00000138134.11	ENSG00000138134	STAMBPL1	-0.0295980029634974	1.5793022580178	-0.871178098218084	0.384230562613673	0.95404131556569	Transcript	Hippocampus
ENST00000584747.5	ENSG00000242338.6	ENSG00000242338	BMS1P4	-0.0474766823496622	0.0088508128208231	-0.871172296875744	0.384233725525218	0.95404131556569	Transcript	Hippocampus
ENST00000476035.1	ENSG00000263001.5	ENSG00000263001	GTF2I	-0.0509118465336808	0.987904491936496	-0.871171240613248	0.384234301404839	0.95404131556569	Transcript	Hippocampus
ENST00000319518.12	ENSG00000178773.14	ENSG00000178773	CPNE7	0.0896277897315678	2.54775157182809	0.871169635015236	0.38423517678596	0.95404131556569	Transcript	Hippocampus
ENST00000263710.8	ENSG00000074054.17	ENSG00000074054	CLASP1	0.042599502010534	4.56288143184829	0.871158922371944	0.384241017411056	0.95404131556569	Transcript	Hippocampus
ENST00000496863.5	ENSG00000132676.15	ENSG00000132676	DAP3	0.0609974772231321	-0.419458311095985	0.871154544411082	0.384243404328605	0.95404131556569	Transcript	Hippocampus
ENST00000517754.1	ENSG00000221914.8	ENSG00000221914	PPP2R2A	0.037747385333776	1.77801611011589	0.871121992542121	0.384261152289445	0.95404131556569	Transcript	Hippocampus
ENST00000586815.1	ENSG00000070540.12	ENSG00000070540	WIPI1	0.171787385122593	-2.08719471031255	0.871109024960565	0.38426822262682	0.95404131556569	Transcript	Hippocampus
ENST00000330634.11	ENSG00000203485.12	ENSG00000203485	INF2	-0.0454967322608512	1.80718897232755	-0.871100652950774	0.384272787354947	0.95404131556569	Transcript	Hippocampus
ENST00000555887.5	ENSG00000100519.11	ENSG00000100519	PSMC6	-0.0590179366645868	-1.06776217721212	-0.871052732617599	0.384298915926808	0.95404131556569	Transcript	Hippocampus
ENST00000607545.5	ENSG00000183666.16	ENSG00000183666	GUSBP1	0.0626012291628928	2.20431493421861	0.871050357495322	0.384300210991122	0.95404131556569	Transcript	Hippocampus
ENST00000569852.1	ENSG00000269937.1	ENSG00000269937	RP11-20I23.8	-0.0483806130100688	2.35864940133912	-0.871044949172097	0.384303159955155	0.95404131556569	Transcript	Hippocampus
ENST00000369981.7	ENSG00000196586.13	ENSG00000196586	MYO6	0.0665576639132774	4.2655576732189	0.871028735775707	0.38431200062006	0.95404131556569	Transcript	Hippocampus
ENST00000380550.6	ENSG00000046651.14	ENSG00000046651	OFD1	0.125318054168685	1.21664665280232	0.871021693934208	0.384315840357919	0.95404131556569	Transcript	Hippocampus
ENST00000511163.5	ENSG00000178950.16	ENSG00000178950	GAK	0.256485684660704	-2.68653674351943	0.871017576448381	0.384318085529598	0.95404131556569	Transcript	Hippocampus
ENST00000557290.1	ENSG00000100567.12	ENSG00000100567	PSMA3	-0.0549048973590412	-0.611659898319464	-0.870976356265775	0.384340562404811	0.95404131556569	Transcript	Hippocampus
ENST00000482965.1	ENSG00000114520.10	ENSG00000114520	SNX4	0.132078499108057	-2.08399737309419	0.870942796856461	0.384358862547824	0.95404131556569	Transcript	Hippocampus
ENST00000460529.1	ENSG00000185219.16	ENSG00000185219	ZNF445	-0.108472761795419	-1.44717682245643	-0.870900696333614	0.384381820967127	0.95404131556569	Transcript	Hippocampus
ENST00000297532.10	ENSG00000164896.19	ENSG00000164896	FASTK	-0.0637530562086769	2.27157884921377	-0.870899150833671	0.384382663781138	0.95404131556569	Transcript	Hippocampus
ENST00000310260.7	ENSG00000173218.14	ENSG00000173218	VANGL1	-0.253207823807494	-4.3391519162281	-0.870863401472732	0.384402159447945	0.95404131556569	Transcript	Hippocampus
ENST00000486656.5	ENSG00000099917.17	ENSG00000099917	MED15	0.0516676552695706	-1.2823901532884	0.870823973001334	0.384423662196543	0.95404131556569	Transcript	Hippocampus
ENST00000480676.2	ENSG00000162923.14	ENSG00000162923	WDR26	-0.187352433814437	1.45627628806908	-0.870799077951476	0.384437239365079	0.95404131556569	Transcript	Hippocampus
ENST00000444760.5	ENSG00000163832.15	ENSG00000163832	ELP6	0.0329850236411099	0.475204700089281	0.870698599528888	0.384492040902092	0.95404131556569	Transcript	Hippocampus
ENST00000398868.7	ENSG00000184743.12	ENSG00000184743	ATL3	-0.0434353710934774	5.19674419844936	-0.870681940464891	0.384501127319635	0.95404131556569	Transcript	Hippocampus
ENST00000624730.1	ENSG00000279015.1	ENSG00000279015	RP11-314B1.1	0.0556157404224702	-1.82258925105581	0.870652906584344	0.384516963696329	0.95404131556569	Transcript	Hippocampus
ENST00000395812.6	ENSG00000153113.23	ENSG00000153113	CAST	-0.204725794375869	0.616389972279079	-0.870637317838467	0.38452546666066	0.95404131556569	Transcript	Hippocampus
ENST00000511278.5	ENSG00000169862.18	ENSG00000169862	CTNND2	-0.0751313319252365	-0.974911987262444	-0.870616081802048	0.384537050155456	0.95404131556569	Transcript	Hippocampus
ENST00000453089.2	ENSG00000149289.10	ENSG00000149289	ZC3H12C	-0.0488653546498082	2.93399070106289	-0.870615049338796	0.384537613332524	0.95404131556569	Transcript	Hippocampus
ENST00000582174.5	ENSG00000132589.15	ENSG00000132589	FLOT2	0.053775468774493	-1.46210670674044	0.870588120596228	0.384552302315359	0.95404131556569	Transcript	Hippocampus
ENST00000517951.5	ENSG00000135074.15	ENSG00000135074	ADAM19	0.165209122091379	-2.50368136163468	0.870585270913848	0.384553856768873	0.95404131556569	Transcript	Hippocampus
ENST00000306402.10	ENSG00000095637.21	ENSG00000095637	SORBS1	-0.0289113071981554	6.50500737214239	-0.870578988804736	0.384557283566715	0.95404131556569	Transcript	Hippocampus
ENST00000507595.1	ENSG00000183474.15	ENSG00000183474	GTF2H2C	-0.172544266040584	-2.97830146664339	-0.870561103251231	0.384567039974994	0.95404131556569	Transcript	Hippocampus
ENST00000468445.1	ENSG00000004799.7	ENSG00000004799	PDK4	-0.160752187857029	-1.79779401092435	-0.870558118738419	0.384568668014641	0.95404131556569	Transcript	Hippocampus
ENST00000341071.11	ENSG00000160058.18	ENSG00000160058	BSDC1	0.0288875137576925	2.7102535961869	0.870555813867274	0.384569925315408	0.95404131556569	Transcript	Hippocampus
ENST00000569487.1	ENSG00000104731.13	ENSG00000104731	KLHDC4	-0.044296354511269	-0.707653284849713	-0.870551079279853	0.384572508027532	0.95404131556569	Transcript	Hippocampus
ENST00000589251.5	ENSG00000104969.9	ENSG00000104969	SGTA	0.167887670913376	-2.88445017863042	0.870546693433424	0.38457490051134	0.95404131556569	Transcript	Hippocampus
ENST00000521190.5	ENSG00000164609.9	ENSG00000164609	SLU7	0.200057948898629	-1.15441196782713	0.870542529055014	0.384577172192573	0.95404131556569	Transcript	Hippocampus
ENST00000585498.1	ENSG00000267383.6	ENSG00000267383	CTC-260E6.6	-0.040756386705906	0.291823834852567	-0.870536447688625	0.38458048961145	0.95404131556569	Transcript	Hippocampus
ENST00000495836.1	ENSG00000115977.18	ENSG00000115977	AAK1	-0.0856050953358932	-1.36564320189989	-0.87052324741166	0.384587690495749	0.95404131556569	Transcript	Hippocampus
ENST00000521388.5	ENSG00000080823.21	ENSG00000080823	MOK	0.175221960517978	-2.56008889436006	0.870478691436703	0.38461199684117	0.9540647215996	Transcript	Hippocampus
ENST00000302313.9	ENSG00000114742.13	ENSG00000114742	WDR48	-0.0315784930246556	3.98955276007549	-0.870437309731032	0.384634572392049	0.9540647215996	Transcript	Hippocampus
ENST00000384765.1	ENSG00000207496.1	ENSG00000207496	SNORA7A	-0.125719620036888	1.62048881449361	-0.870378770836056	0.384666509338346	0.9540647215996	Transcript	Hippocampus
ENST00000266744.3	ENSG00000139352.3	ENSG00000139352	ASCL1	0.0445880395162886	2.03340227247195	0.870368933696962	0.384671876326194	0.9540647215996	Transcript	Hippocampus
ENST00000476134.1	ENSG00000107643.15	ENSG00000107643	MAPK8	-0.0446553786612222	0.80381718083311	-0.870358420555592	0.384677612181047	0.9540647215996	Transcript	Hippocampus
ENST00000572428.5	ENSG00000166676.14	ENSG00000166676	TVP23A	-0.12228040650382	1.28009168172569	-0.870338551054375	0.384688452906845	0.9540647215996	Transcript	Hippocampus
ENST00000382447.8	ENSG00000172785.18	ENSG00000172785	CBWD1	0.256095561715359	-0.74208598534505	0.870316464001815	0.38470050374056	0.9540647215996	Transcript	Hippocampus
ENST00000616870.4	ENSG00000133665.12	ENSG00000133665	DYDC2	-0.287463087341261	-1.44661851944578	-0.870277535352302	0.384721744019001	0.9540647215996	Transcript	Hippocampus
ENST00000502709.1	ENSG00000145808.8	ENSG00000145808	ADAMTS19	-0.123968937744158	-1.68445505856931	-0.870271149147555	0.384725228533496	0.9540647215996	Transcript	Hippocampus
ENST00000394215.6	ENSG00000119522.16	ENSG00000119522	DENND1A	-0.311250771349959	-3.70216010011452	-0.870267172592459	0.384727398277021	0.9540647215996	Transcript	Hippocampus
ENST00000609360.5	ENSG00000166313.18	ENSG00000166313	APBB1	0.193665484843387	5.39337309684369	0.870255376608012	0.384733834610991	0.9540647215996	Transcript	Hippocampus
ENST00000347613.8	ENSG00000109572.13	ENSG00000109572	CLCN3	0.0447499256245055	4.16241933985127	0.870223831385141	0.384751047199058	0.9540647215996	Transcript	Hippocampus
ENST00000434713.6	ENSG00000118007.12	ENSG00000118007	STAG1	-0.319020035108589	-1.82033092409253	-0.870209945427037	0.384758624194334	0.9540647215996	Transcript	Hippocampus
ENST00000503025.5	ENSG00000018189.12	ENSG00000018189	RUFY3	-0.0436899843315258	-0.702842321925412	-0.870182584054717	0.384773554436129	0.9540647215996	Transcript	Hippocampus
ENST00000613811.4	ENSG00000108352.11	ENSG00000108352	RAPGEFL1	0.0749138595549042	0.751839386708517	0.870139284002798	0.384797182641841	0.9540647215996	Transcript	Hippocampus
ENST00000569251.5	ENSG00000140497.16	ENSG00000140497	SCAMP2	0.275587265201137	-4.40070077882591	0.870138557733393	0.384797578964041	0.9540647215996	Transcript	Hippocampus
ENST00000531921.5	ENSG00000149100.12	ENSG00000149100	EIF3M	-0.130046773034309	-0.846162242015926	-0.870074364094733	0.384832610156284	0.9540647215996	Transcript	Hippocampus
ENST00000425899.5	ENSG00000168385.17	ENSG00000168385	SEPT2	0.126316817997202	-2.48005214826878	0.870062548264826	0.384839058401225	0.9540647215996	Transcript	Hippocampus
ENST00000619269.4	ENSG00000107104.18	ENSG00000107104	KANK1	-0.0837309747355446	2.01741158170411	-0.87001157513825	0.384866876691795	0.9540647215996	Transcript	Hippocampus
ENST00000612149.1	ENSG00000162929.13	ENSG00000162929	KIAA1841	0.385623197814352	-3.12028224704794	0.870007622377749	0.384869033939675	0.9540647215996	Transcript	Hippocampus
ENST00000369779.8	ENSG00000168679.17	ENSG00000168679	SLC16A4	0.264748366117533	0.297358586832328	0.869968491021154	0.384890390563531	0.9540647215996	Transcript	Hippocampus
ENST00000474931.5	ENSG00000095794.19	ENSG00000095794	CREM	-0.140908239233534	-1.52305173273013	-0.86996362920306	0.384893044036798	0.9540647215996	Transcript	Hippocampus
ENST00000457646.8	ENSG00000113048.16	ENSG00000113048	MRPS27	-0.0799797720998321	3.69934140390322	-0.8699623150754	0.384893761260668	0.9540647215996	Transcript	Hippocampus
ENST00000218789.9	ENSG00000102606.17	ENSG00000102606	ARHGEF7	0.0430180141945556	3.48916599331341	0.86995690519264	0.384896713872141	0.9540647215996	Transcript	Hippocampus
ENST00000606454.1	ENSG00000227671.4	ENSG00000227671	RP11-488L18.4	-0.116831248263629	-0.134477678132435	-0.869951354726082	0.384899743226039	0.9540647215996	Transcript	Hippocampus
ENST00000601490.1	ENSG00000099331.13	ENSG00000099331	MYO9B	0.0557114934714312	-0.279135756648554	0.869928708742841	0.384912103185121	0.9540647215996	Transcript	Hippocampus
ENST00000594827.5	ENSG00000167757.13	ENSG00000167757	KLK11	0.0996789954598009	-2.08336573170463	0.869926215213942	0.38491346414402	0.9540647215996	Transcript	Hippocampus
ENST00000480709.1	ENSG00000163482.11	ENSG00000163482	STK36	0.0493540220112376	-0.111140445422868	0.869878013693925	0.384939772936783	0.954079271523586	Transcript	Hippocampus
ENST00000394421.6	ENSG00000113649.11	ENSG00000113649	TCERG1	0.0549607953920646	3.52456511427544	0.869872528122076	0.38494276707774	0.954079271523586	Transcript	Hippocampus
ENST00000611582.4	ENSG00000135931.17	ENSG00000135931	ARMC9	0.0464848790398199	2.01393540763215	0.869839146865059	0.384960987580954	0.954095391395929	Transcript	Hippocampus
ENST00000600654.5	ENSG00000105700.10	ENSG00000105700	KXD1	-0.290533169051689	-3.98183665605698	-0.86974917854735	0.385010097655589	0.954097694041562	Transcript	Hippocampus
ENST00000486940.2	ENSG00000136152.14	ENSG00000136152	COG3	0.0525810169087658	-1.06804366112907	0.869658835859812	0.385059415953215	0.954097694041562	Transcript	Hippocampus
ENST00000367265.7	ENSG00000117139.16	ENSG00000117139	KDM5B	-0.0383009138943395	2.46263886126787	-0.869630828102025	0.385074706245182	0.954097694041562	Transcript	Hippocampus
ENST00000602978.1	ENSG00000136813.14	ENSG00000136813	KIAA0368	0.041714546227671	0.0702183018414592	0.869605369432008	0.385088605235475	0.954097694041562	Transcript	Hippocampus
ENST00000485050.5	ENSG00000151576.10	ENSG00000151576	QTRT2	0.0391395926356587	2.33373957969186	0.869593201621321	0.385095248278934	0.954097694041562	Transcript	Hippocampus
ENST00000615112.4	ENSG00000149294.16	ENSG00000149294	NCAM1	0.372918433314166	-1.36873905243585	0.869592291726283	0.385095745040991	0.954097694041562	Transcript	Hippocampus
ENST00000368218.8	ENSG00000143303.11	ENSG00000143303	RRNAD1	-0.116525301069749	-0.220893468801942	-0.869590308298748	0.385096827905215	0.954097694041562	Transcript	Hippocampus
ENST00000350849.10	ENSG00000124215.16	ENSG00000124215	CDH26	-0.135210262790913	-2.42292894356144	-0.869585720969814	0.385099332392269	0.954097694041562	Transcript	Hippocampus
ENST00000535011.6	ENSG00000128595.16	ENSG00000128595	CALU	-0.262024913177217	-2.59196110877692	-0.869584978244144	0.385099737889927	0.954097694041562	Transcript	Hippocampus
ENST00000481924.1	ENSG00000117411.16	ENSG00000117411	B4GALT2	0.0516136980141696	-0.484397395628793	0.869578226879686	0.385103423869169	0.954097694041562	Transcript	Hippocampus
ENST00000356107.10	ENSG00000104067.16	ENSG00000104067	TJP1	0.0317222362038299	6.70692609982941	0.86956005763095	0.385113343671342	0.954097694041562	Transcript	Hippocampus
ENST00000592496.1	ENSG00000197808.11	ENSG00000197808	ZNF461	0.0645207689328584	-1.03231544547236	0.869558501896752	0.385114193057475	0.954097694041562	Transcript	Hippocampus
ENST00000596350.1	ENSG00000268231.1	ENSG00000268231	CTD-2560K21.6	-0.0802191825592366	-1.97643296489567	-0.869541366420584	0.385123548610764	0.954097694041562	Transcript	Hippocampus
ENST00000515231.5	ENSG00000152495.10	ENSG00000152495	CAMK4	0.182060623013425	-0.672293681874933	0.869521861355298	0.385134198071848	0.954097694041562	Transcript	Hippocampus
ENST00000480154.1	ENSG00000184381.18	ENSG00000184381	PLA2G6	0.0720891940707348	-1.96776917736987	0.869508765260968	0.385141348436277	0.954097694041562	Transcript	Hippocampus
ENST00000455100.2	ENSG00000134864.10	ENSG00000134864	GGACT	0.275394628645586	-2.85895086058252	0.869494050100762	0.385149382895141	0.954097694041562	Transcript	Hippocampus
ENST00000606429.5	ENSG00000234377.7	ENSG00000234377	RNF219-AS1	-0.270402851678113	-1.76013016295136	-0.869448346280672	0.385174337779026	0.95413048701621	Transcript	Hippocampus
ENST00000487874.1	ENSG00000271741.1	ENSG00000271741	RP11-244H3.4	0.0414605310776846	1.73424960530014	0.869396602356219	0.385202591836635	0.954140287084125	Transcript	Hippocampus
ENST00000458649.6	ENSG00000110497.14	ENSG00000110497	AMBRA1	-0.07049658412341	2.52833306719951	-0.869382284297558	0.385210410240127	0.954140287084125	Transcript	Hippocampus
ENST00000449319.2	ENSG00000176973.7	ENSG00000176973	FAM89B	-0.107138242866911	-0.126656093418257	-0.869376725842684	0.385213445471352	0.954140287084125	Transcript	Hippocampus
ENST00000636824.1	ENSG00000283317.1	ENSG00000283317	RP11-122G18.11	-0.0370564201342288	-0.230062273562686	-0.869342912918611	0.385231909559468	0.954143337925476	Transcript	Hippocampus
ENST00000380473.7	ENSG00000175664.9	ENSG00000175664	TEX26	0.108635674657418	-0.50370830029396	0.869306771866891	0.385251645559434	0.954143337925476	Transcript	Hippocampus
ENST00000472083.1	ENSG00000139842.14	ENSG00000139842	CUL4A	0.298294528555161	-3.25216198714253	0.86930442745463	0.385252925823638	0.954143337925476	Transcript	Hippocampus
ENST00000374076.8	ENSG00000186501.14	ENSG00000186501	TMEM222	-0.225080560791146	-1.1056169052693	-0.869283444671502	0.385264384464743	0.954143337925476	Transcript	Hippocampus
ENST00000583220.5	ENSG00000134508.12	ENSG00000134508	CABLES1	-0.0868138044531799	-2.39600965919617	-0.869267186441655	0.385273263183893	0.954143337925476	Transcript	Hippocampus
ENST00000525482.5	ENSG00000154134.14	ENSG00000154134	ROBO3	-0.260649883110718	-1.95807184854808	-0.869244198785848	0.38528581709816	0.954145410015214	Transcript	Hippocampus
ENST00000262915.7	ENSG00000126091.19	ENSG00000126091	ST3GAL3	-0.267918558766041	-3.60073343549924	-0.869189029194643	0.385315947089079	0.954167364332852	Transcript	Hippocampus
ENST00000243896.6	ENSG00000080189.14	ENSG00000080189	SLC35C2	0.304233032512876	-1.21275030208674	0.869174469220587	0.385323899027455	0.954167364332852	Transcript	Hippocampus
ENST00000433647.5	ENSG00000114812.12	ENSG00000114812	VIPR1	-0.203890667808175	-2.76565476665594	-0.869143460384699	0.385340834856986	0.954167364332852	Transcript	Hippocampus
ENST00000461686.5	ENSG00000160200.17	ENSG00000160200	CBS	0.185089848838979	0.679073095936749	0.869138537870446	0.38534352338632	0.954167364332852	Transcript	Hippocampus
ENST00000372597.5	ENSG00000010803.16	ENSG00000010803	SCMH1	0.284345185830903	-1.66697731472716	0.86912069307795	0.385353269772132	0.954167364332852	Transcript	Hippocampus
ENST00000370661.5	ENSG00000129680.15	ENSG00000129680	MAP7D3	-0.0157669204249557	3.44038488950875	-0.869092383702899	0.385368731965325	0.954176636240221	Transcript	Hippocampus
ENST00000588376.5	ENSG00000129946.10	ENSG00000129946	SHC2	0.0471127714673521	1.32040373185445	0.86900216616413	0.385418010089903	0.95420592829248	Transcript	Hippocampus
ENST00000469636.1	ENSG00000157800.17	ENSG00000157800	SLC37A3	-0.304095630836279	-4.21493811567294	-0.868986604355891	0.385426510565602	0.95420592829248	Transcript	Hippocampus
ENST00000623601.1	ENSG00000280389.1	ENSG00000280389	RP11-512M8.11	0.0559393635427224	-2.07016480346392	0.868984471077724	0.385427675855552	0.95420592829248	Transcript	Hippocampus
ENST00000494343.5	ENSG00000146192.14	ENSG00000146192	FGD2	0.130737620918095	-0.137172903691282	0.86896477839954	0.385438432960782	0.95420592829248	Transcript	Hippocampus
ENST00000331238.6	ENSG00000185924.6	ENSG00000185924	RTN4RL1	-0.0669533478470877	3.5019566140584	-0.868962486175018	0.385439685098041	0.95420592829248	Transcript	Hippocampus
ENST00000551556.1	ENSG00000120833.13	ENSG00000120833	SOCS2	-0.104467929088431	-1.92029387932767	-0.868924851759648	0.385460243412146	0.95420592829248	Transcript	Hippocampus
ENST00000463753.5	ENSG00000144810.15	ENSG00000144810	COL8A1	0.0211696295437362	4.35347879764484	0.868872348340897	0.385488925246656	0.95420592829248	Transcript	Hippocampus
ENST00000375754.8	ENSG00000165025.14	ENSG00000165025	SYK	-0.303314584167571	-0.351180601426959	-0.868872222253757	0.385488994127756	0.95420592829248	Transcript	Hippocampus
ENST00000589559.5	ENSG00000126254.11	ENSG00000126254	RBM42	-0.0837339492852932	-1.52693207449596	-0.868871176360758	0.385489565496864	0.95420592829248	Transcript	Hippocampus
ENST00000481597.5	ENSG00000068001.13	ENSG00000068001	HYAL2	-0.129576227466994	-1.70276955611628	-0.868850175031453	0.385501038588108	0.95420592829248	Transcript	Hippocampus
ENST00000449503.6	ENSG00000163681.14	ENSG00000163681	SLMAP	0.0587753759161594	2.48004630722627	0.868821777972638	0.385516552322431	0.95420592829248	Transcript	Hippocampus
ENST00000456936.3	ENSG00000134970.13	ENSG00000134970	TMED7	-0.0346197785945032	5.62366209255785	-0.868813311163604	0.385521177939883	0.95420592829248	Transcript	Hippocampus
ENST00000348335.6	ENSG00000004660.14	ENSG00000004660	CAMKK1	0.0933311495096028	4.7083115702199	0.868790543621208	0.385533616554115	0.954207711912043	Transcript	Hippocampus
ENST00000569675.5	ENSG00000140983.13	ENSG00000140983	RHOT2	0.21472667231443	-1.91627993537215	0.868726307039598	0.385568712317324	0.954265570868398	Transcript	Hippocampus
ENST00000468200.2	ENSG00000180116.15	ENSG00000180116	C12orf40	-0.0629057428476515	-1.99222476633134	-0.868673147770118	0.38559775745467	0.95430845173058	Transcript	Hippocampus
ENST00000456692.6	ENSG00000145715.14	ENSG00000145715	RASA1	0.0323561074392257	4.4511413233442	0.868611036481447	0.385631695492412	0.954349706190332	Transcript	Hippocampus
ENST00000586765.1	ENSG00000168675.18	ENSG00000168675	LDLRAD4	0.279288056412532	-2.89600190062657	0.868599743603597	0.385637866195833	0.954349706190332	Transcript	Hippocampus
ENST00000526237.5	ENSG00000085788.13	ENSG00000085788	DDHD2	0.14457195972051	-2.887591045643	0.868520015198601	0.385681433460909	0.954428517843412	Transcript	Hippocampus
ENST00000587232.1	ENSG00000105171.9	ENSG00000105171	POP4	0.0473214313212896	0.872591669792902	0.868455125290059	0.385716894517958	0.954487265247268	Transcript	Hippocampus
ENST00000414143.1	ENSG00000227379.2	ENSG00000227379	PPIAP2	0.0548467833410567	-1.79387746658506	0.868419827562756	0.385736184870527	0.954505994596813	Transcript	Hippocampus
ENST00000568432.1	ENSG00000103978.15	ENSG00000103978	TMEM87A	0.108252897573816	-1.7541556818059	0.868312185202169	0.385795015515193	0.954583811400651	Transcript	Hippocampus
ENST00000495083.1	ENSG00000014641.17	ENSG00000014641	MDH1	-0.170454712641133	-1.02282381801224	-0.868282783064753	0.385811085858522	0.954583811400651	Transcript	Hippocampus
ENST00000266661.8	ENSG00000127325.18	ENSG00000127325	BEST3	-0.0399935657243163	-0.0895151189192589	-0.868281927537464	0.385811553470716	0.954583811400651	Transcript	Hippocampus
ENST00000338682.7	ENSG00000189127.7	ENSG00000189127	ANKRD34B	0.136824554332331	0.0544812618833407	0.868264349271044	0.385821161437244	0.954583811400651	Transcript	Hippocampus
ENST00000400353.6	ENSG00000237945.7	ENSG00000237945	LINC00649	0.0318247737885668	0.561845800326132	0.868217758675838	0.385846627734504	0.954583811400651	Transcript	Hippocampus
ENST00000483434.5	ENSG00000124222.22	ENSG00000124222	STX16	0.28863629510098	-4.29291576740627	0.86815190644178	0.385882624151294	0.954583811400651	Transcript	Hippocampus
ENST00000485568.5	ENSG00000083168.9	ENSG00000083168	KAT6A	-0.0489055120196962	2.08915503903093	-0.868103039298808	0.385909337439424	0.954583811400651	Transcript	Hippocampus
ENST00000488290.5	ENSG00000107951.13	ENSG00000107951	MTPAP	0.170690871845051	-3.11131855091491	0.868088327822284	0.385917379709547	0.954583811400651	Transcript	Hippocampus
ENST00000617499.1	ENSG00000276293.4	ENSG00000276293	PIP4K2B	0.0653928191254166	-1.64338446064747	0.868085131411337	0.38591912709365	0.954583811400651	Transcript	Hippocampus
ENST00000375105.7	ENSG00000117215.14	ENSG00000117215	PLA2G2D	-0.0510451515290002	-1.80857513179524	-0.868063305989626	0.385931058541153	0.954583811400651	Transcript	Hippocampus
ENST00000479267.2	ENSG00000280828.1	ENSG00000280828	RP11-274B21.1	-0.0318465475595826	2.24867548023013	-0.868028376223984	0.385950154297647	0.954583811400651	Transcript	Hippocampus
ENST00000611191.1	ENSG00000273797.1	ENSG00000273797	RP11-1046B16.3	-0.0587288616518798	-1.48254653791353	-0.868016963237852	0.38595639378957	0.954583811400651	Transcript	Hippocampus
ENST00000225719.8	ENSG00000108582.11	ENSG00000108582	CPD	-0.0284736800511794	6.00368644024811	-0.868016101362645	0.385956864980195	0.954583811400651	Transcript	Hippocampus
ENST00000409557.5	ENSG00000115963.13	ENSG00000115963	RND3	-0.261601733272705	-3.72553338824159	-0.86801024312411	0.38596006771199	0.954583811400651	Transcript	Hippocampus
ENST00000482416.5	ENSG00000159588.14	ENSG00000159588	CCDC17	0.0671257757887892	-0.998473220808459	0.867980381127894	0.385976393685723	0.954583811400651	Transcript	Hippocampus
ENST00000456943.6	ENSG00000250903.8	ENSG00000250903	GMDS-AS1	-0.0254367385009128	1.646078426678	-0.867979932355215	0.385976639039293	0.954583811400651	Transcript	Hippocampus
ENST00000440794.2	ENSG00000205726.14	ENSG00000205726	ITSN1	-0.115782817420436	-2.17550986478403	-0.86796967868363	0.385982244965751	0.954583811400651	Transcript	Hippocampus
ENST00000561609.5	ENSG00000067225.17	ENSG00000067225	PKM	0.0515022538355541	6.18232122806959	0.86796390277275	0.38598540281577	0.954583811400651	Transcript	Hippocampus
ENST00000554438.5	ENSG00000125375.14	ENSG00000125375	ATP5S	-0.043479654414664	1.63421689582957	-0.867928535336902	0.386004739515358	0.954583811400651	Transcript	Hippocampus
ENST00000344726.9	ENSG00000118418.14	ENSG00000118418	HMGN3	-0.0349073053415627	2.88694699749801	-0.86790324566354	0.386018566689596	0.954583811400651	Transcript	Hippocampus
ENST00000286186.10	ENSG00000003400.14	ENSG00000003400	CASP10	0.163587835923938	0.612437205356948	0.867903215633205	0.386018583108916	0.954583811400651	Transcript	Hippocampus
ENST00000456194.6	ENSG00000131373.14	ENSG00000131373	HACL1	0.22345517169765	-0.304759170913542	0.867890510633275	0.386025529705191	0.954583811400651	Transcript	Hippocampus
ENST00000303459.10	ENSG00000169519.20	ENSG00000169519	METTL15	0.118401810038084	0.326764099421441	0.867835263123549	0.386055737770672	0.954629521800236	Transcript	Hippocampus
ENST00000420478.2	ENSG00000180537.12	ENSG00000180537	RNF182	-0.148102102034413	-1.76140713898378	-0.867794951297594	0.386077780262959	0.954630316937356	Transcript	Hippocampus
ENST00000626245.1	ENSG00000196295.11	ENSG00000196295	AC005154.6	-0.0991740349146381	-1.32076973313461	-0.867791795859024	0.386079505688226	0.954630316937356	Transcript	Hippocampus
ENST00000409464.1	ENSG00000180336.17	ENSG00000180336	MEIOC	-0.0378227498946153	-0.666643930166783	-0.867753969179451	0.386100190061767	0.954636574771134	Transcript	Hippocampus
ENST00000519902.1	ENSG00000228451.3	ENSG00000228451	SDAD1P1	0.0416714809126323	0.982947251055936	0.867721076160501	0.386118177164766	0.954636574771134	Transcript	Hippocampus
ENST00000582020.5	ENSG00000079101.16	ENSG00000079101	CLUL1	-0.140416197010146	-2.86162905594711	-0.867707260490117	0.38612573223066	0.954636574771134	Transcript	Hippocampus
ENST00000560427.1	ENSG00000129559.12	ENSG00000129559	NEDD8	0.0560983167139691	-0.952806197404417	0.867667046798793	0.386147723506214	0.954636574771134	Transcript	Hippocampus
ENST00000491511.6	ENSG00000144815.15	ENSG00000144815	NXPE3	0.0311472584894972	5.57242248277737	0.867662634289652	0.386150136579503	0.954636574771134	Transcript	Hippocampus
ENST00000409764.5	ENSG00000172115.8	ENSG00000172115	CYCS	0.187625053220823	0.958983805728848	0.867658539192338	0.386152376077739	0.954636574771134	Transcript	Hippocampus
ENST00000298556.7	ENSG00000165704.14	ENSG00000165704	HPRT1	0.0521812786634212	4.20859062062626	0.867594458554364	0.386187421086954	0.954647358114593	Transcript	Hippocampus
ENST00000392088.6	ENSG00000127824.13	ENSG00000127824	TUBA4A	-0.124004061036004	-1.18802703863825	-0.867592579512389	0.386188448744152	0.954647358114593	Transcript	Hippocampus
ENST00000326828.5	ENSG00000080644.15	ENSG00000080644	CHRNA3	-0.167278623735753	-1.36551090581528	-0.867586254144501	0.386191908130944	0.954647358114593	Transcript	Hippocampus
ENST00000505260.5	ENSG00000237765.6	ENSG00000237765	FAM200B	-0.234179880443477	-2.66258504118097	-0.867553399690153	0.38620987676146	0.954652630758788	Transcript	Hippocampus
ENST00000266068.5	ENSG00000101216.10	ENSG00000101216	GMEB2	0.240088747192365	-2.74144924181873	0.867530015607486	0.386222666205299	0.954652630758788	Transcript	Hippocampus
ENST00000578539.1	ENSG00000264853.1	ENSG00000264853	RP11-16C1.2	-0.0336290741326493	1.25693532944722	-0.867470446787431	0.386255247321322	0.954652630758788	Transcript	Hippocampus
ENST00000566078.1	ENSG00000102974.14	ENSG00000102974	CTCF	-0.0636250754739651	-0.387305546270238	-0.867449122173877	0.386266911210287	0.954652630758788	Transcript	Hippocampus
ENST00000560937.1	ENSG00000140545.14	ENSG00000140545	MFGE8	-0.0759669775908606	-0.754115984669961	-0.867440914740136	0.386271400474424	0.954652630758788	Transcript	Hippocampus
ENST00000606157.1	ENSG00000272123.1	ENSG00000272123	CTD-2366F13.2	-0.0675951556817386	-2.02213177426036	-0.867412012695789	0.386287209435547	0.954652630758788	Transcript	Hippocampus
ENST00000427500.7	ENSG00000177628.15	ENSG00000177628	GBA	0.0730302709964369	1.05136996362758	0.867395590913504	0.386296192067411	0.954652630758788	Transcript	Hippocampus
ENST00000415452.5	ENSG00000145016.14	ENSG00000145016	RUBCN	-0.0242880869022041	2.37151542158649	-0.867304586018846	0.386345973605394	0.954652630758788	Transcript	Hippocampus
ENST00000606933.5	ENSG00000143374.15	ENSG00000143374	TARS2	-0.195431525136215	-2.43496245546459	-0.867303505114376	0.386346564905867	0.954652630758788	Transcript	Hippocampus
ENST00000615954.4	ENSG00000110066.14	ENSG00000110066	KMT5B	-0.0862503634856247	2.86664943738518	-0.867290229523644	0.386353827260868	0.954652630758788	Transcript	Hippocampus
ENST00000318698.6	ENSG00000153930.11	ENSG00000153930	ANKFN1	0.0962008351681848	0.532235466058158	0.86725593920202	0.386372586021509	0.954652630758788	Transcript	Hippocampus
ENST00000434651.6	ENSG00000179344.16	ENSG00000179344	HLA-DQB1	-0.241362322040343	0.034229650027571	-0.86725542370637	0.386372868031274	0.954652630758788	Transcript	Hippocampus
ENST00000504547.1	ENSG00000181789.14	ENSG00000181789	COPG1	0.0922929401610233	-2.1771633784881	0.867249356094254	0.386376187420599	0.954652630758788	Transcript	Hippocampus
ENST00000536168.2	ENSG00000107742.12	ENSG00000107742	SPOCK2	0.22700352202438	-1.35039271066148	0.867248575989013	0.386376614191568	0.954652630758788	Transcript	Hippocampus
ENST00000520983.5	ENSG00000104299.14	ENSG00000104299	INTS9	0.225295960406902	-2.36485117034467	0.867242493009185	0.386379942007858	0.954652630758788	Transcript	Hippocampus
ENST00000615828.1	ENSG00000274682.1	ENSG00000274682	RP11-385G16.1	0.0505369978399517	-0.0291183970805126	0.86723943237919	0.386381616393611	0.954652630758788	Transcript	Hippocampus
ENST00000506677.1	ENSG00000123213.22	ENSG00000123213	NLN	-0.098596040581563	-2.44490793542191	-0.867180571731249	0.386413818286208	0.954681457376997	Transcript	Hippocampus
ENST00000394070.6	ENSG00000124356.15	ENSG00000124356	STAMBP	0.0992448895067883	1.35415167191009	0.867175247544049	0.386416731160686	0.954681457376997	Transcript	Hippocampus
ENST00000529395.1	ENSG00000175224.16	ENSG00000175224	ATG13	0.0738160641401304	-2.15611865959986	0.867102116596012	0.386456742624483	0.954747167322044	Transcript	Hippocampus
ENST00000591642.1	ENSG00000141469.16	ENSG00000141469	SLC14A1	-0.144574150605459	-2.16833556895076	-0.867083127138837	0.386467132566988	0.954747167322044	Transcript	Hippocampus
ENST00000379378.7	ENSG00000205250.8	ENSG00000205250	E2F4	-0.029145600712152	2.87597856204025	-0.867015680500774	0.386504036885178	0.954747167322044	Transcript	Hippocampus
ENST00000506113.5	ENSG00000173210.19	ENSG00000173210	ABLIM3	0.279182791050243	0.126811300739418	0.867009518076565	0.386507408844591	0.954747167322044	Transcript	Hippocampus
ENST00000435062.6	ENSG00000229727.6	ENSG00000229727	AC013460.1	0.102975663360782	-1.64940107734015	0.866979741727293	0.386523702141369	0.954747167322044	Transcript	Hippocampus
ENST00000556757.5	ENSG00000198668.10	ENSG00000198668	CALM1	-0.0411971072904031	0.523317941523224	-0.866958344572916	0.386535410693092	0.954747167322044	Transcript	Hippocampus
ENST00000354082.8	ENSG00000142330.19	ENSG00000142330	CAPN10	0.259931172575068	-4.25420504617431	0.866936940525753	0.386547123234011	0.954747167322044	Transcript	Hippocampus
ENST00000585170.1	ENSG00000108387.14	ENSG00000108387	SEPT4	0.0556965805725182	1.94944915384033	0.866936262835288	0.386547494077584	0.954747167322044	Transcript	Hippocampus
ENST00000509402.1	ENSG00000164089.8	ENSG00000164089	ETNPPL	-0.116266131235998	-2.24752697445724	-0.866884817885265	0.386575646252364	0.954747167322044	Transcript	Hippocampus
ENST00000615852.1	ENSG00000273576.1	ENSG00000273576	RP11-390P24.1	0.0349679238560383	0.0405442330916863	0.866852671206723	0.386593238488836	0.954747167322044	Transcript	Hippocampus
ENST00000636422.1	ENSG00000117713.18	ENSG00000117713	ARID1A	-0.0285694869192485	0.527963957083258	-0.866850079597995	0.386594656765391	0.954747167322044	Transcript	Hippocampus
ENST00000637017.1	ENSG00000124203.6	ENSG00000124203	ZNF831	-0.0837091547566243	1.92207146442546	-0.866838595638944	0.386600941483121	0.954747167322044	Transcript	Hippocampus
ENST00000513220.1	ENSG00000249635.1	ENSG00000249635	RP11-710F7.3	-0.0568031775239468	-2.23379520228441	-0.866802255691796	0.386620829315036	0.954747167322044	Transcript	Hippocampus
ENST00000484492.5	ENSG00000143486.15	ENSG00000143486	EIF2D	0.16000394076072	-3.06743764351624	0.866794128139131	0.386625277382007	0.954747167322044	Transcript	Hippocampus
ENST00000635962.1	ENSG00000283162.1	ENSG00000283162	RP11-403F21.4	-0.129053677546831	-0.458817196302519	-0.866787919909146	0.386628675058475	0.954747167322044	Transcript	Hippocampus
ENST00000589759.1	ENSG00000033627.15	ENSG00000033627	ATP6V0A1	-0.158121996852375	-1.97260610176472	-0.866783814762518	0.386630921757214	0.954747167322044	Transcript	Hippocampus
ENST00000589706.1	ENSG00000141646.13	ENSG00000141646	SMAD4	0.0513109844073269	-0.71324885505195	0.866745830488519	0.386651710485607	0.954769549581632	Transcript	Hippocampus
ENST00000472265.1	ENSG00000066135.12	ENSG00000066135	KDM4A	0.0561056989920878	-1.76192209529591	0.866708258823918	0.38667227406736	0.95477115214487	Transcript	Hippocampus
ENST00000585333.1	ENSG00000132481.6	ENSG00000132481	TRIM47	-0.236219962394325	-4.22249218881077	-0.866701799744981	0.386675809293582	0.95477115214487	Transcript	Hippocampus
ENST00000225171.6	ENSG00000108176.14	ENSG00000108176	DNAJC12	0.0445148106708281	3.37325437691906	0.866636308723773	0.386711655395097	0.954775100889657	Transcript	Hippocampus
ENST00000557447.5	ENSG00000126785.12	ENSG00000126785	RHOJ	-0.141288768098004	-1.7907683742375	-0.866627159361057	0.386716663403733	0.954775100889657	Transcript	Hippocampus
ENST00000407120.1	ENSG00000220891.1	ENSG00000220891	LL22NC03-63E9.3	-0.0383309142763127	-0.664189573920461	-0.866602516740878	0.386730152022207	0.954775100889657	Transcript	Hippocampus
ENST00000513829.5	ENSG00000168824.14	ENSG00000168824	NSG1	0.377776651839316	-0.759485462700736	0.86659102925129	0.386736440022047	0.954775100889657	Transcript	Hippocampus
ENST00000441057.5	ENSG00000131381.12	ENSG00000131381	RBSN	-0.0419915215078447	-0.126320208571231	-0.8665555424212	0.386755865130126	0.954775100889657	Transcript	Hippocampus
ENST00000523908.5	ENSG00000113282.13	ENSG00000113282	CLINT1	-0.0520618937288746	3.26851800306241	-0.866527800930483	0.386771050939263	0.954775100889657	Transcript	Hippocampus
ENST00000405961.3	ENSG00000146122.16	ENSG00000146122	DAAM2	-0.0839023539268749	-1.48721278386791	-0.866474453915387	0.386800254347217	0.954775100889657	Transcript	Hippocampus
ENST00000381246.6	ENSG00000092470.11	ENSG00000092470	WDR76	0.181717491148843	-1.02629740553742	0.866464022181791	0.38680596508089	0.954775100889657	Transcript	Hippocampus
ENST00000583693.5	ENSG00000169696.15	ENSG00000169696	ASPSCR1	-0.0436964119682895	0.356666577934991	-0.866441892308601	0.386818079998786	0.954775100889657	Transcript	Hippocampus
ENST00000546907.1	ENSG00000186815.12	ENSG00000186815	TPCN1	0.0767911026408908	-2.23548157510605	0.866399729849367	0.386841162325756	0.954775100889657	Transcript	Hippocampus
ENST00000415568.2	ENSG00000133142.17	ENSG00000133142	TCEAL4	0.268201992377807	-3.04580197752596	0.866384245356281	0.386849639702807	0.954775100889657	Transcript	Hippocampus
ENST00000459706.1	ENSG00000079785.14	ENSG00000079785	DDX1	0.0613518813689755	-0.942688838447278	0.86635278881486	0.386866861731787	0.954775100889657	Transcript	Hippocampus
ENST00000588097.5	ENSG00000267750.5	ENSG00000267750	RUNDC3A-AS1	-0.0202102182385294	2.51571911884657	-0.866331366066038	0.386878590664508	0.954775100889657	Transcript	Hippocampus
ENST00000426982.6	ENSG00000142687.17	ENSG00000142687	KIAA0319L	0.139451773059437	1.97550941257632	0.866325564687757	0.386881766950571	0.954775100889657	Transcript	Hippocampus
ENST00000490764.5	ENSG00000077044.10	ENSG00000077044	DGKD	-0.0355846588681625	1.59777014310851	-0.866317500428645	0.386886182202695	0.954775100889657	Transcript	Hippocampus
ENST00000357798.9	ENSG00000151322.18	ENSG00000151322	NPAS3	-0.0441114711615498	1.3335823634915	-0.866306928295277	0.386891970584581	0.954775100889657	Transcript	Hippocampus
ENST00000483994.1	ENSG00000116459.10	ENSG00000116459	ATP5F1	-0.229713356756424	0.583930340119315	-0.866290418466418	0.386901010038854	0.954775100889657	Transcript	Hippocampus
ENST00000397088.3	ENSG00000164850.14	ENSG00000164850	GPER1	0.12700058304111	0.0295004076613953	0.866285706671803	0.386903589862309	0.954775100889657	Transcript	Hippocampus
ENST00000470986.5	ENSG00000067606.16	ENSG00000067606	PRKCZ	0.159843975081891	-2.62096582543189	0.866208399364272	0.386945919019593	0.954775100889657	Transcript	Hippocampus
ENST00000315251.10	ENSG00000016391.10	ENSG00000016391	CHDH	-0.0238299236368936	4.21730236743216	-0.866201771622026	0.386949548132531	0.954775100889657	Transcript	Hippocampus
ENST00000411852.5	ENSG00000167123.18	ENSG00000167123	CERCAM	0.177562323527865	-0.447161024528028	0.866186049718353	0.386958156964103	0.954775100889657	Transcript	Hippocampus
ENST00000251343.9	ENSG00000100441.9	ENSG00000100441	KHNYN	-0.0337905930610084	3.50745697907514	-0.86613887804546	0.386983987427411	0.954775100889657	Transcript	Hippocampus
ENST00000466565.1	ENSG00000152601.17	ENSG00000152601	MBNL1	0.0368063482247141	2.15976732033305	0.866134763881928	0.386986240328477	0.954775100889657	Transcript	Hippocampus
ENST00000587489.5	ENSG00000184922.13	ENSG00000184922	FMNL1	-0.0669524965299187	2.22353690420117	-0.866130289680381	0.386988690394177	0.954775100889657	Transcript	Hippocampus
ENST00000501855.6	ENSG00000245060.6	ENSG00000245060	LINC00847	-0.0765945638043588	0.666654378033267	-0.86608343165202	0.387014350347288	0.954775100889657	Transcript	Hippocampus
ENST00000234040.8	ENSG00000115687.13	ENSG00000115687	PASK	-0.127085445570538	0.618350167607834	-0.866056660913497	0.387029010755274	0.954775100889657	Transcript	Hippocampus
ENST00000496889.5	ENSG00000163630.10	ENSG00000163630	SYNPR	-0.11033823838216	-2.38064369121398	-0.866045258020341	0.387035255402991	0.954775100889657	Transcript	Hippocampus
ENST00000556147.5	ENSG00000165795.22	ENSG00000165795	NDRG2	0.0481556912391412	3.77773273056199	0.866013937882202	0.387052407791182	0.954775100889657	Transcript	Hippocampus
ENST00000372262.7	ENSG00000149654.9	ENSG00000149654	CDH22	-0.121649925308584	1.94379741872523	-0.865979517405817	0.387071258608124	0.954775100889657	Transcript	Hippocampus
ENST00000462491.5	ENSG00000062598.17	ENSG00000062598	ELMO2	0.260801038668248	-1.86590076807755	0.865975895045191	0.387073242473247	0.954775100889657	Transcript	Hippocampus
ENST00000594051.5	ENSG00000119574.12	ENSG00000119574	ZBTB45	-0.0716205902793672	0.0649550916647184	-0.86596374705634	0.387079895630834	0.954775100889657	Transcript	Hippocampus
ENST00000261623.7	ENSG00000051523.10	ENSG00000051523	CYBA	-0.0873282960096406	0.694333504902578	-0.86594933221922	0.387087790376861	0.954775100889657	Transcript	Hippocampus
ENST00000489282.1	ENSG00000162601.9	ENSG00000162601	MYSM1	-0.0512856339219773	-1.3212679651403	-0.865921026001503	0.387103293468185	0.954775100889657	Transcript	Hippocampus
ENST00000551124.5	ENSG00000123411.14	ENSG00000123411	IKZF4	0.12925479572379	-0.45264329484789	0.865864864981253	0.387134053539976	0.954775100889657	Transcript	Hippocampus
ENST00000395505.6	ENSG00000127081.13	ENSG00000127081	ZNF484	0.134130172670974	2.52551049482098	0.865864600515489	0.387134198394622	0.954775100889657	Transcript	Hippocampus
ENST00000453408.7	ENSG00000141503.15	ENSG00000141503	MINK1	0.402200341844856	-0.502317123615241	0.865854705015917	0.38713961843608	0.954775100889657	Transcript	Hippocampus
ENST00000522448.5	ENSG00000104490.17	ENSG00000104490	NCALD	-0.264372558288924	-0.668347648860061	-0.86581848133979	0.387159459551495	0.954775100889657	Transcript	Hippocampus
ENST00000491176.1	ENSG00000112539.14	ENSG00000112539	C6orf118	-0.135085336782476	-1.58266515585557	-0.865817584555862	0.387159950762809	0.954775100889657	Transcript	Hippocampus
ENST00000425668.1	ENSG00000225877.1	ENSG00000225877	AC004603.4	0.0568973634282448	0.237841727669525	0.865809449471845	0.387164406753623	0.954775100889657	Transcript	Hippocampus
ENST00000248437.8	ENSG00000127824.13	ENSG00000127824	TUBA4A	0.0515565193127712	5.39139741673327	0.865777186020197	0.387182079362767	0.954775100889657	Transcript	Hippocampus
ENST00000416732.5	ENSG00000198130.15	ENSG00000198130	HIBCH	-0.126485774697621	-1.87655032997814	-0.865762870002767	0.387189921254215	0.954775100889657	Transcript	Hippocampus
ENST00000393594.7	ENSG00000106976.20	ENSG00000106976	DNM1	-0.449400749518957	-3.79113160013518	-0.865745419882224	0.387199480046298	0.954775100889657	Transcript	Hippocampus
ENST00000556718.1	ENSG00000185246.17	ENSG00000185246	PRPF39	-0.202729341965649	-4.04261072268907	-0.865743626413552	0.387200462477164	0.954775100889657	Transcript	Hippocampus
ENST00000467401.1	ENSG00000165238.16	ENSG00000165238	WNK2	-0.0423222748012516	1.70476673471048	-0.865730896680248	0.387207435646973	0.954775100889657	Transcript	Hippocampus
ENST00000524969.5	ENSG00000166086.12	ENSG00000166086	JAM3	-0.104228127420032	0.320069256942886	-0.86572572680743	0.387210267652932	0.954775100889657	Transcript	Hippocampus
ENST00000310916.6	ENSG00000175147.11	ENSG00000175147	TMEM51-AS1	-0.0536801434359957	0.236255725062672	-0.865705388250549	0.38722140903933	0.954775100889657	Transcript	Hippocampus
ENST00000287641.3	ENSG00000157005.3	ENSG00000157005	SST	0.0817438804653433	2.64518246869675	0.865692477576374	0.387228481560853	0.954775100889657	Transcript	Hippocampus
ENST00000445430.5	ENSG00000242086.8	ENSG00000242086	LINC00969	0.0345414010002366	4.37505254712772	0.865629048312475	0.387263229526888	0.954806436882551	Transcript	Hippocampus
ENST00000563624.1	ENSG00000261168.1	ENSG00000261168	RP11-68I18.10	-0.0708539890102423	-1.47242443506238	-0.865626471509262	0.38726464119754	0.954806436882551	Transcript	Hippocampus
ENST00000623279.1	ENSG00000280117.1	ENSG00000280117	RP11-158L12.6	-0.020440638713564	2.31569036206683	-0.865593031378536	0.387282961256792	0.9548226957553	Transcript	Hippocampus
ENST00000454781.5	ENSG00000177640.15	ENSG00000177640	CASC2	-0.0632378562139272	-0.0025348281214	-0.865474497231925	0.387347904050753	0.954907579969846	Transcript	Hippocampus
ENST00000455245.1	ENSG00000232815.1	ENSG00000232815	DUX4L50	-0.0730170851862642	-2.1097753223479	-0.865439580584664	0.387367035544779	0.954907579969846	Transcript	Hippocampus
ENST00000437008.5	ENSG00000214135.8	ENSG00000214135	AC024560.3	0.0640892288590467	0.377741090473277	0.865434937380426	0.387369579688126	0.954907579969846	Transcript	Hippocampus
ENST00000470528.1	ENSG00000124181.14	ENSG00000124181	PLCG1	0.0697095968586057	-1.34899366437143	0.86542828626656	0.387373224039954	0.954907579969846	Transcript	Hippocampus
ENST00000482621.5	ENSG00000221978.11	ENSG00000221978	CCNL2	-0.165013538718654	-1.57258106134197	-0.865410372908058	0.387383039429755	0.954907579969846	Transcript	Hippocampus
ENST00000599275.1	ENSG00000090661.11	ENSG00000090661	CERS4	0.153092000591535	-2.0514529731287	0.865397081876137	0.387390322174742	0.954907579969846	Transcript	Hippocampus
ENST00000511116.5	ENSG00000113658.16	ENSG00000113658	SMAD5	-0.174248625861928	-2.29241170205328	-0.865348577185563	0.387416900753909	0.954907579969846	Transcript	Hippocampus
ENST00000311946.7	ENSG00000172548.14	ENSG00000172548	NIPAL4	0.0868062265004711	1.1621690194896	0.865340226360291	0.387421476775979	0.954907579969846	Transcript	Hippocampus
ENST00000591227.1	ENSG00000134444.13	ENSG00000134444	KIAA1468	0.185404426500792	-2.99002305453703	0.865337574052344	0.38742293017455	0.954907579969846	Transcript	Hippocampus
ENST00000598774.5	ENSG00000134769.21	ENSG00000134769	DTNA	0.44186128224874	-2.90498162682155	0.865252579945796	0.387469506591466	0.954911301761355	Transcript	Hippocampus
ENST00000259808.8	ENSG00000137275.13	ENSG00000137275	RIPK1	-0.0644997189445491	2.28561333040887	-0.865240934847307	0.387475888324004	0.954911301761355	Transcript	Hippocampus
ENST00000472926.1	ENSG00000144895.11	ENSG00000144895	EIF2A	-0.0567948752340965	-1.57113296960009	-0.865239557215818	0.387476643296173	0.954911301761355	Transcript	Hippocampus
ENST00000242784.4	ENSG00000123144.10	ENSG00000123144	C19orf43	0.025467484735777	3.60737177328795	0.865206939330126	0.387494518873588	0.954911301761355	Transcript	Hippocampus
ENST00000502998.1	ENSG00000109572.13	ENSG00000109572	CLCN3	-0.0570573421135735	-2.07952131161062	-0.865164462368375	0.387517798276474	0.954911301761355	Transcript	Hippocampus
ENST00000394059.8	ENSG00000120519.14	ENSG00000120519	SLC10A7	0.109423179745355	-1.36079920901863	0.865144204014074	0.38752890112328	0.954911301761355	Transcript	Hippocampus
ENST00000332035.10	ENSG00000182944.17	ENSG00000182944	EWSR1	0.301106776702375	-1.30000477604834	0.865100875161249	0.387552648701669	0.954911301761355	Transcript	Hippocampus
ENST00000407249.7	ENSG00000248333.8	ENSG00000248333	CDK11B	-0.205159797106359	-1.49435104970229	-0.86509722907359	0.387554647081673	0.954911301761355	Transcript	Hippocampus
ENST00000305476.9	ENSG00000168758.10	ENSG00000168758	SEMA4C	0.0713240054174526	2.12934105314047	0.86507644999017	0.387566035986085	0.954911301761355	Transcript	Hippocampus
ENST00000610074.1	ENSG00000203880.11	ENSG00000203880	PCMTD2	0.0587473470240095	-0.558554107912218	0.865039636821745	0.38758621358965	0.954911301761355	Transcript	Hippocampus
ENST00000551487.1	ENSG00000133858.15	ENSG00000133858	ZFC3H1	-0.0371929894292543	-0.293013629289104	-0.865031972831884	0.387590414367055	0.954911301761355	Transcript	Hippocampus
ENST00000462406.1	ENSG00000182022.17	ENSG00000182022	CHST15	0.217152155764815	-0.89329847600756	0.864942101833629	0.387639676435868	0.954911301761355	Transcript	Hippocampus
ENST00000412568.6	ENSG00000142949.16	ENSG00000142949	PTPRF	-0.14411200181557	1.77563687378335	-0.864844636580851	0.387693105566046	0.954911301761355	Transcript	Hippocampus
ENST00000469786.2	ENSG00000159352.15	ENSG00000159352	PSMD4	0.0672834229576644	-2.02485233034169	0.864821857063149	0.387705593638598	0.954911301761355	Transcript	Hippocampus
ENST00000231668.13	ENSG00000113734.17	ENSG00000113734	BNIP1	-0.102389144610909	-1.43672206285562	-0.864815401151932	0.387709132910527	0.954911301761355	Transcript	Hippocampus
ENST00000536444.5	ENSG00000171681.12	ENSG00000171681	ATF7IP	0.0359850161032275	4.45451943548155	0.864753904115853	0.387742847923959	0.954911301761355	Transcript	Hippocampus
ENST00000295488.7	ENSG00000163312.10	ENSG00000163312	HELQ	-0.0331204109554952	2.43503713844764	-0.8647491089728	0.38774547687911	0.954911301761355	Transcript	Hippocampus
ENST00000489606.5	ENSG00000164088.17	ENSG00000164088	PPM1M	-0.117949867245784	-0.586078324043137	-0.864738568384673	0.3877512558344	0.954911301761355	Transcript	Hippocampus
ENST00000445055.6	ENSG00000010379.15	ENSG00000010379	SLC6A13	0.243348577897056	-3.17191356256099	0.864693486336453	0.387775972995132	0.954911301761355	Transcript	Hippocampus
ENST00000262033.10	ENSG00000110958.15	ENSG00000110958	PTGES3	-0.0320634382571188	6.04490231337785	-0.86467949147727	0.387783646160816	0.954911301761355	Transcript	Hippocampus
ENST00000413904.6	ENSG00000236859.6	ENSG00000236859	NIFK-AS1	-0.225662469838297	-2.54039485358364	-0.864618814195064	0.387816915654623	0.954911301761355	Transcript	Hippocampus
ENST00000379651.7	ENSG00000184368.15	ENSG00000184368	MAP7D2	0.0626168111958546	4.44826968830059	0.86459762315645	0.387828535161504	0.954911301761355	Transcript	Hippocampus
ENST00000494260.2	ENSG00000049618.22	ENSG00000049618	ARID1B	-0.0622823800333523	-2.01874855237487	-0.864591758569989	0.387831750879316	0.954911301761355	Transcript	Hippocampus
ENST00000612055.1	ENSG00000277007.1	ENSG00000277007	RP11-392O17.2	0.0325026419105082	1.32745963354654	0.864579709757257	0.38783835763364	0.954911301761355	Transcript	Hippocampus
ENST00000602402.5	ENSG00000102580.14	ENSG00000102580	DNAJC3	-0.040982967838697	5.10254947706646	-0.864577468626894	0.387839586525612	0.954911301761355	Transcript	Hippocampus
ENST00000380837.7	ENSG00000174796.12	ENSG00000174796	THAP6	-0.28372986482999	-2.06006917540368	-0.864576187252763	0.387840289149971	0.954911301761355	Transcript	Hippocampus
ENST00000627418.2	ENSG00000163754.17	ENSG00000163754	GYG1	0.216155587232984	-3.33203456180376	0.86456743887496	0.387845086226687	0.954911301761355	Transcript	Hippocampus
ENST00000470573.5	ENSG00000117139.16	ENSG00000117139	KDM5B	-0.0734442442899078	-1.84505569692543	-0.86454910372355	0.387855140223025	0.954911301761355	Transcript	Hippocampus
ENST00000295766.9	ENSG00000167552.13	ENSG00000167552	TUBA1A	-0.0532665035253768	1.97935780099329	-0.864548533082995	0.38785545313372	0.954911301761355	Transcript	Hippocampus
ENST00000595595.1	ENSG00000268584.1	ENSG00000268584	RP11-464F9.20	-0.068977139234621	-2.18459003050851	-0.864492045716025	0.387886428740628	0.954911301761355	Transcript	Hippocampus
ENST00000591351.5	ENSG00000129968.15	ENSG00000129968	ABHD17A	-0.0587024379031531	1.08278035415092	-0.864487975166979	0.387888660939379	0.954911301761355	Transcript	Hippocampus
ENST00000338660.5	ENSG00000179403.11	ENSG00000179403	VWA1	-0.0602676622779942	2.61348497489966	-0.864480936339398	0.387892520894746	0.954911301761355	Transcript	Hippocampus
ENST00000480229.5	ENSG00000147996.16	ENSG00000147996	CBWD5	0.0528055985182403	1.79142419256872	0.864468448770528	0.387899368891096	0.954911301761355	Transcript	Hippocampus
ENST00000395986.6	ENSG00000176697.18	ENSG00000176697	BDNF	-0.260600912517643	-1.47603305135831	-0.864462624962888	0.387902562605561	0.954911301761355	Transcript	Hippocampus
ENST00000266712.10	ENSG00000139324.11	ENSG00000139324	TMTC3	0.0245761731865723	4.83506333824662	0.864456428032268	0.387905960954388	0.954911301761355	Transcript	Hippocampus
ENST00000431883.1	ENSG00000230042.1	ENSG00000230042	AK3P3	-0.0405136151526358	-0.265733916656752	-0.86441620495842	0.387928019419895	0.954911301761355	Transcript	Hippocampus
ENST00000562872.1	ENSG00000104731.13	ENSG00000104731	KLHDC4	0.124428360770786	-2.55626064070899	0.864413354808574	0.387929582480529	0.954911301761355	Transcript	Hippocampus
ENST00000466014.5	ENSG00000157954.14	ENSG00000157954	WIPI2	-0.0933205767634748	-0.9728360192797	-0.864386507525748	0.38794430608181	0.954911301761355	Transcript	Hippocampus
ENST00000546970.5	ENSG00000161642.17	ENSG00000161642	ZNF385A	0.0981739656383396	-0.270162638907217	0.864384936424052	0.387945167716836	0.954911301761355	Transcript	Hippocampus
ENST00000493324.5	ENSG00000151092.16	ENSG00000151092	NGLY1	0.043152947176949	1.52425397736562	0.864380099348466	0.387947820508386	0.954911301761355	Transcript	Hippocampus
ENST00000376663.7	ENSG00000168283.13	ENSG00000168283	BMI1	0.0261224654848881	4.95650813315282	0.864364984502562	0.387956109996689	0.954911301761355	Transcript	Hippocampus
ENST00000539415.5	ENSG00000139155.8	ENSG00000139155	SLCO1C1	0.275980325827597	-2.56349096664723	0.864315205937779	0.387983410996908	0.954911301761355	Transcript	Hippocampus
ENST00000255559.7	ENSG00000133195.11	ENSG00000133195	SLC39A11	-0.229545305555374	0.49204786912922	-0.864302711403065	0.387990263795557	0.954911301761355	Transcript	Hippocampus
ENST00000591827.5	ENSG00000197808.11	ENSG00000197808	ZNF461	-0.138526096189342	-2.18752046502764	-0.864282580723996	0.388001304897914	0.954911301761355	Transcript	Hippocampus
ENST00000430069.5	ENSG00000177565.16	ENSG00000177565	TBL1XR1	0.0392080918076556	5.99377916726992	0.864270541655515	0.388007908074892	0.954911301761355	Transcript	Hippocampus
ENST00000303622.13	ENSG00000075413.17	ENSG00000075413	MARK3	-0.236776029984512	-4.60604508839914	-0.864265110417606	0.388010887017667	0.954911301761355	Transcript	Hippocampus
ENST00000435464.5	ENSG00000167178.15	ENSG00000167178	ISLR2	0.240455982399088	0.254614505860916	0.864263205186787	0.388011932008088	0.954911301761355	Transcript	Hippocampus
ENST00000600232.5	ENSG00000099330.8	ENSG00000099330	OCEL1	0.165577125761753	-3.00599796446569	0.864208157977808	0.388042125317051	0.954911301761355	Transcript	Hippocampus
ENST00000357618.9	ENSG00000010704.18	ENSG00000010704	HFE	-0.0286292127026288	3.10397223230811	-0.864204386582954	0.388044193973907	0.954911301761355	Transcript	Hippocampus
ENST00000378122.4	ENSG00000204961.6	ENSG00000204961	PCDHA9	-0.0280760060848812	2.2536234840762	-0.864201806395139	0.388045609242814	0.954911301761355	Transcript	Hippocampus
ENST00000436436.5	ENSG00000048991.16	ENSG00000048991	R3HDM1	0.223201030027352	-0.167000938305996	0.86419256042232	0.388050680813451	0.954911301761355	Transcript	Hippocampus
ENST00000514554.5	ENSG00000120708.16	ENSG00000120708	TGFBI	0.313912498237427	-4.17803581731031	0.86416756460662	0.388064391639164	0.954911301761355	Transcript	Hippocampus
ENST00000497182.1	ENSG00000115750.16	ENSG00000115750	TAF1B	-0.0537611461658341	-1.77858316745492	-0.864158911532603	0.38806913813423	0.954911301761355	Transcript	Hippocampus
ENST00000299505.6	ENSG00000166398.12	ENSG00000166398	KIAA0355	0.0226427299992292	4.41598267927188	0.86409114911514	0.388106309272073	0.954911301761355	Transcript	Hippocampus
ENST00000432918.5	ENSG00000172432.18	ENSG00000172432	GTPBP2	-0.062030298615145	-0.768643843991379	-0.864081658482436	0.38811151554146	0.954911301761355	Transcript	Hippocampus
ENST00000260010.6	ENSG00000137462.6	ENSG00000137462	TLR2	-0.097777406857095	1.51971148295065	-0.864064610531729	0.388120867630517	0.954911301761355	Transcript	Hippocampus
ENST00000602747.1	ENSG00000269887.1	ENSG00000269887	RP11-477H21.2	-0.0363576445865316	-0.0800198102156602	-0.864061049316495	0.388122821243554	0.954911301761355	Transcript	Hippocampus
ENST00000586625.5	ENSG00000234665.8	ENSG00000234665	RP11-262H14.3	0.144595793966758	-1.47218833220468	0.864044823878456	0.388131722277715	0.954911301761355	Transcript	Hippocampus
ENST00000492279.1	ENSG00000148343.18	ENSG00000148343	FAM73B	-0.124434590860566	-2.53903620475426	-0.864036476798537	0.388136301410347	0.954911301761355	Transcript	Hippocampus
ENST00000084798.8	ENSG00000063180.8	ENSG00000063180	CA11	0.049325695096474	5.85034948358345	0.864012730199909	0.388149328760564	0.954911301761355	Transcript	Hippocampus
ENST00000527715.5	ENSG00000103811.15	ENSG00000103811	CTSH	0.0618954029533864	0.324411960844253	0.863995926223244	0.388158547559857	0.954911301761355	Transcript	Hippocampus
ENST00000372814.7	ENSG00000136811.16	ENSG00000136811	ODF2	-0.224385112782592	-1.91899067902256	-0.863992972248487	0.388160168148457	0.954911301761355	Transcript	Hippocampus
ENST00000461423.1	ENSG00000170471.14	ENSG00000170471	RALGAPB	0.0312989844031649	1.39570835221707	0.863987413183681	0.388163217934234	0.954911301761355	Transcript	Hippocampus
ENST00000565241.1	ENSG00000259905.5	ENSG00000259905	PWRN1	0.186579882566973	-2.97114665600284	0.863914638221158	0.388203144714956	0.954980674197436	Transcript	Hippocampus
ENST00000607149.1	ENSG00000237188.3	ENSG00000237188	RP11-337C18.8	0.0424986516120102	-0.211295600372693	0.863890999152875	0.388216114439698	0.954983730022628	Transcript	Hippocampus
ENST00000395941.4	ENSG00000111790.13	ENSG00000111790	FGFR1OP2	0.0337779179517587	1.62324546376278	0.863776521940905	0.388278926837801	0.95503181566124	Transcript	Hippocampus
ENST00000462240.3	ENSG00000241939.3	ENSG00000241939	RN7SL517P	-0.055919090434728	-2.02625077007378	-0.863774191468698	0.388280205607049	0.95503181566124	Transcript	Hippocampus
ENST00000546227.5	ENSG00000139725.7	ENSG00000139725	RHOF	0.0666458292572351	-1.59393875826456	0.86376693024411	0.388284189979475	0.95503181566124	Transcript	Hippocampus
ENST00000571311.5	ENSG00000186868.15	ENSG00000186868	MAPT	0.0622823304261545	-0.543572106813692	0.863758637341482	0.388288740483907	0.95503181566124	Transcript	Hippocampus
ENST00000314595.5	ENSG00000047315.14	ENSG00000047315	POLR2B	-0.040391830705773	4.79179126868161	-0.863748500991598	0.38829430257411	0.95503181566124	Transcript	Hippocampus
ENST00000635586.1	ENSG00000282870.1	ENSG00000282870	FRG1DP	0.120802443160527	-2.27584903756551	0.863697455006596	0.388322313631704	0.955071863280175	Transcript	Hippocampus
ENST00000245157.9	ENSG00000125124.11	ENSG00000125124	BBS2	-0.0874356397470406	3.38349668106541	-0.863598129114101	0.388376821426897	0.955113429866662	Transcript	Hippocampus
ENST00000415045.1	ENSG00000169760.17	ENSG00000169760	NLGN1	-0.0427392224589684	1.57685051012717	-0.863565593803504	0.388394677084187	0.955113429866662	Transcript	Hippocampus
ENST00000634763.1	ENSG00000232453.6	ENSG00000232453	RP4-794H19.1	0.2136833174171	-2.98374801391558	0.863565558366804	0.388394696532426	0.955113429866662	Transcript	Hippocampus
ENST00000585728.5	ENSG00000131095.11	ENSG00000131095	GFAP	0.339612211551745	-3.29167976671299	0.863517735542617	0.388420943020291	0.955113429866662	Transcript	Hippocampus
ENST00000626178.2	ENSG00000242086.8	ENSG00000242086	LINC00969	0.079004490149016	-2.38152293221493	0.863416996149985	0.388476235132578	0.955113429866662	Transcript	Hippocampus
ENST00000428926.6	ENSG00000133943.20	ENSG00000133943	C14orf159	-0.372287162603084	-2.75487561533402	-0.86334268291945	0.388517025990353	0.955113429866662	Transcript	Hippocampus
ENST00000560050.1	ENSG00000104059.4	ENSG00000104059	FAM189A1	-0.0762073354588103	-2.30612484798335	-0.863332421929192	0.388522658498632	0.955113429866662	Transcript	Hippocampus
ENST00000470566.1	ENSG00000143171.12	ENSG00000143171	RXRG	0.138102420849168	-2.11628265637322	0.863328516969874	0.388524802039335	0.955113429866662	Transcript	Hippocampus
ENST00000369755.3	ENSG00000065613.13	ENSG00000065613	SLK	-0.0587407135718532	2.72813221656471	-0.86328618307785	0.38854804075344	0.955113429866662	Transcript	Hippocampus
ENST00000624099.1	ENSG00000279520.1	ENSG00000279520	RP11-20I23.2	-0.0358321937583718	-0.180828423750182	-0.863279303362015	0.388551817376387	0.955113429866662	Transcript	Hippocampus
ENST00000476645.1	ENSG00000068745.14	ENSG00000068745	IP6K2	0.0475750111503952	-1.41299203181563	0.863239499356305	0.388573668242933	0.955113429866662	Transcript	Hippocampus
ENST00000497389.6	ENSG00000165874.12	ENSG00000165874	FAM35BP	-0.0854798676771679	-2.1194742309662	-0.863230138579622	0.388578807058034	0.955113429866662	Transcript	Hippocampus
ENST00000436966.1	ENSG00000196187.11	ENSG00000196187	TMEM63A	0.0795431209276896	1.0621361951216	0.863204797358777	0.388592718916486	0.955113429866662	Transcript	Hippocampus
ENST00000256425.6	ENSG00000134042.12	ENSG00000134042	MRO	-0.393464728892383	-0.823020322722523	-0.863153279182266	0.388621002375118	0.955113429866662	Transcript	Hippocampus
ENST00000542933.5	ENSG00000212694.8	ENSG00000212694	LINC01089	0.0483492198890865	1.12976746886306	0.863144335649066	0.388625912499539	0.955113429866662	Transcript	Hippocampus
ENST00000441044.5	ENSG00000220785.7	ENSG00000220785	MTMR9LP	0.060406672526224	-0.246437708594602	0.863102842872787	0.388648693108424	0.955113429866662	Transcript	Hippocampus
ENST00000380094.9	ENSG00000134461.15	ENSG00000134461	ANKRD16	0.0234029622850663	2.08746119670483	0.863100072041386	0.388650214395711	0.955113429866662	Transcript	Hippocampus
ENST00000527886.5	ENSG00000078902.15	ENSG00000078902	TOLLIP	-0.245165184061144	-0.145169958743921	-0.863075654316222	0.388663620772945	0.955113429866662	Transcript	Hippocampus
ENST00000351193.6	ENSG00000169251.12	ENSG00000169251	NMD3	-0.032433634734423	4.17486310550188	-0.86299354453469	0.388708704634701	0.955113429866662	Transcript	Hippocampus
ENST00000472764.5	ENSG00000120049.18	ENSG00000120049	KCNIP2	0.204748160316274	-3.17063596948021	0.862984471881495	0.388713686335297	0.955113429866662	Transcript	Hippocampus
ENST00000273962.7	ENSG00000145331.13	ENSG00000145331	TRMT10A	-0.148699280954811	-0.251672336884903	-0.862977794941878	0.38871735259913	0.955113429866662	Transcript	Hippocampus
ENST00000367889.7	ENSG00000143198.12	ENSG00000143198	MGST3	0.0503634349053199	3.67953177004555	0.86294322799254	0.388736333422734	0.955113429866662	Transcript	Hippocampus
ENST00000371153.8	ENSG00000132854.18	ENSG00000132854	KANK4	-0.0839766117459319	0.347552938274169	-0.862942252611095	0.388736869016057	0.955113429866662	Transcript	Hippocampus
ENST00000635758.1	ENSG00000283623.1	ENSG00000283623	AL022067.1	0.0792240507390586	0.834501145531008	0.862914489178698	0.388752114429651	0.955113429866662	Transcript	Hippocampus
ENST00000560678.5	ENSG00000176700.19	ENSG00000176700	SCAND2P	0.0435014562244677	0.641805211377424	0.862901029896041	0.38875950530193	0.955113429866662	Transcript	Hippocampus
ENST00000377384.5	ENSG00000147996.16	ENSG00000147996	CBWD5	0.0500809369011131	1.33223937606225	0.862896869556658	0.388761789879178	0.955113429866662	Transcript	Hippocampus
ENST00000537408.1	ENSG00000139182.13	ENSG00000139182	CLSTN3	-0.0577716361700253	3.05199975597218	-0.862884192226184	0.388768751462993	0.955113429866662	Transcript	Hippocampus
ENST00000356725.8	ENSG00000197863.8	ENSG00000197863	ZNF790	0.0324906271832975	2.14427178420134	0.862869668429241	0.388776727102451	0.955113429866662	Transcript	Hippocampus
ENST00000550023.5	ENSG00000111615.13	ENSG00000111615	KRR1	0.045763464239527	0.827189746161358	0.862858167997127	0.388783042553644	0.955113429866662	Transcript	Hippocampus
ENST00000427085.6	ENSG00000225746.9	ENSG00000225746	SNHG23	-0.0579835418560614	0.329391105580493	-0.862786749346616	0.388822263440631	0.955113429866662	Transcript	Hippocampus
ENST00000495010.5	ENSG00000204394.12	ENSG00000204394	VARS	0.117124862312311	0.490346216114538	0.862757465971532	0.388838345652594	0.955113429866662	Transcript	Hippocampus
ENST00000344936.6	ENSG00000165322.17	ENSG00000165322	ARHGAP12	0.0335680423822222	4.63104280981917	0.862735605796403	0.388850351363368	0.955113429866662	Transcript	Hippocampus
ENST00000364902.1	ENSG00000201772.1	ENSG00000201772	SNORA5C	-0.0638364235328374	-1.05412686235098	-0.862711754239851	0.388863451008649	0.955113429866662	Transcript	Hippocampus
ENST00000521377.5	ENSG00000047249.16	ENSG00000047249	ATP6V1H	-0.138411052564505	-0.675491416970562	-0.862705759941664	0.38886674321272	0.955113429866662	Transcript	Hippocampus
ENST00000392127.6	ENSG00000112531.16	ENSG00000112531	QKI	0.0524805844874705	5.94941583473579	0.862663851064449	0.388889760991424	0.955113429866662	Transcript	Hippocampus
ENST00000378592.1	ENSG00000142609.17	ENSG00000142609	CFAP74	-0.0278739109794789	1.11696900000456	-0.862658128230687	0.388892904230713	0.955113429866662	Transcript	Hippocampus
ENST00000344034.4	ENSG00000115241.10	ENSG00000115241	PPM1G	-0.0178477240510485	3.96458833522899	-0.862636161248996	0.388904969635373	0.955113429866662	Transcript	Hippocampus
ENST00000439351.5	ENSG00000090520.11	ENSG00000090520	DNAJB11	0.125602975553102	-2.1507759288673	0.862616007412932	0.388916039367746	0.955113429866662	Transcript	Hippocampus
ENST00000373066.9	ENSG00000148339.12	ENSG00000148339	SLC25A25	-0.305319504683749	0.542531996831332	-0.862608186411551	0.38892033519695	0.955113429866662	Transcript	Hippocampus
ENST00000511503.1	ENSG00000130396.20	ENSG00000130396	MLLT4	-0.0304635072213612	1.34284096226246	-0.862594480465689	0.388927863510357	0.955113429866662	Transcript	Hippocampus
ENST00000255764.3	ENSG00000133398.3	ENSG00000133398	MED10	-0.033769026065594	2.57175172067199	-0.862566712926459	0.388943115757946	0.955113429866662	Transcript	Hippocampus
ENST00000373832.5	ENSG00000180198.15	ENSG00000180198	RCC1	0.227831969613001	-1.41153188942385	0.862552199592616	0.388951087836375	0.955113429866662	Transcript	Hippocampus
ENST00000446658.6	ENSG00000184792.15	ENSG00000184792	OSBP2	-0.30605012543723	-4.16546151118323	-0.862551992214135	0.388951201748729	0.955113429866662	Transcript	Hippocampus
ENST00000555570.1	ENSG00000140057.8	ENSG00000140057	AK7	0.066692239961558	-1.82956457950643	0.862514623674833	0.388971728503856	0.955113429866662	Transcript	Hippocampus
ENST00000626200.2	ENSG00000224078.12	ENSG00000224078	SNHG14	0.0322528683775648	3.87482090496717	0.862438915906016	0.38901331724929	0.955113429866662	Transcript	Hippocampus
ENST00000280346.10	ENSG00000150768.15	ENSG00000150768	DLAT	0.0965481099724013	1.52273523951158	0.862434077920526	0.389015975004811	0.955113429866662	Transcript	Hippocampus
ENST00000417981.6	ENSG00000130159.13	ENSG00000130159	ECSIT	0.177608724514741	-2.15804416863174	0.862419968667788	0.389023726010068	0.955113429866662	Transcript	Hippocampus
ENST00000556083.1	ENSG00000072110.13	ENSG00000072110	ACTN1	-0.0202094401169808	3.83123655554284	-0.862381990946251	0.389044589775214	0.955113429866662	Transcript	Hippocampus
ENST00000367128.7	ENSG00000196550.10	ENSG00000196550	FAM72A	0.236721979047227	-3.53429718514987	0.862381198115921	0.389045025338535	0.955113429866662	Transcript	Hippocampus
ENST00000527265.1	ENSG00000074201.8	ENSG00000074201	CLNS1A	-0.0364384696748222	0.221035500391212	-0.862380257484003	0.389045542101143	0.955113429866662	Transcript	Hippocampus
ENST00000375793.2	ENSG00000116786.11	ENSG00000116786	PLEKHM2	-0.0421292669996964	4.367128310638	-0.862375806746332	0.389047987244789	0.955113429866662	Transcript	Hippocampus
ENST00000396209.5	ENSG00000008394.12	ENSG00000008394	MGST1	-0.233718374094903	-1.18561183153845	-0.862361560658134	0.389055813815488	0.955113429866662	Transcript	Hippocampus
ENST00000399921.5	ENSG00000156273.15	ENSG00000156273	BACH1	-0.19211017530403	0.69169629782398	-0.862279006992508	0.389101169359972	0.955113429866662	Transcript	Hippocampus
ENST00000355192.7	ENSG00000174099.10	ENSG00000174099	MSRB3	0.3068559353938	-1.09874693808959	0.862254936969903	0.389114394202208	0.955113429866662	Transcript	Hippocampus
ENST00000547586.5	ENSG00000139531.12	ENSG00000139531	SUOX	-0.228390476653372	-1.35900202647476	-0.862228545670921	0.389128894743798	0.955113429866662	Transcript	Hippocampus
ENST00000504464.5	ENSG00000082213.17	ENSG00000082213	C5orf22	-0.23510595939136	-2.17768451765122	-0.862175473564514	0.389158055895337	0.955113429866662	Transcript	Hippocampus
ENST00000477112.1	ENSG00000100201.19	ENSG00000100201	DDX17	-0.0535046259902081	-0.215184945936986	-0.862133901971118	0.389180898874697	0.955113429866662	Transcript	Hippocampus
ENST00000451868.2	ENSG00000090975.12	ENSG00000090975	PITPNM2	-0.0731242618124921	0.976029958519255	-0.86209263493032	0.389203575317191	0.955113429866662	Transcript	Hippocampus
ENST00000436901.2	ENSG00000231160.9	ENSG00000231160	KLF3-AS1	0.0217995465303308	3.23550850656362	0.862078610643984	0.389211281915516	0.955113429866662	Transcript	Hippocampus
ENST00000618799.1	ENSG00000277558.1	ENSG00000277558	RP3-468O1.6	-0.0583473727115498	-1.74550967845255	-0.862067304624397	0.389217494845111	0.955113429866662	Transcript	Hippocampus
ENST00000466803.1	ENSG00000134709.10	ENSG00000134709	HOOK1	0.0527423738980976	0.0039102087719832	0.862059663436816	0.389221693895722	0.955113429866662	Transcript	Hippocampus
ENST00000593245.5	ENSG00000037757.13	ENSG00000037757	MRI1	0.105334439004665	-1.98192933163595	0.862024614844196	0.389240954452097	0.955113429866662	Transcript	Hippocampus
ENST00000399577.9	ENSG00000102858.12	ENSG00000102858	MGRN1	0.353626294135812	0.214774236195003	0.861998836736938	0.389255120890095	0.955113429866662	Transcript	Hippocampus
ENST00000392587.6	ENSG00000112290.12	ENSG00000112290	WASF1	0.0621999896228742	6.26847453908888	0.861996814038374	0.38925623248363	0.955113429866662	Transcript	Hippocampus
ENST00000457714.5	ENSG00000169760.17	ENSG00000169760	NLGN1	0.0414378835262612	4.37396482720972	0.861985805389593	0.389262282426916	0.955113429866662	Transcript	Hippocampus
ENST00000393879.3	ENSG00000168256.17	ENSG00000168256	NKIRAS2	-0.0251701128835051	1.88484143526771	-0.861961036256913	0.389275894829607	0.955113429866662	Transcript	Hippocampus
ENST00000464651.1	ENSG00000166136.15	ENSG00000166136	NDUFB8	0.274339576745061	-2.25095227078484	0.861959118462339	0.389276948806459	0.955113429866662	Transcript	Hippocampus
ENST00000542650.5	ENSG00000103591.12	ENSG00000103591	AAGAB	-0.0531687745625492	1.94729338515599	-0.861958135164655	0.389277489205472	0.955113429866662	Transcript	Hippocampus
ENST00000475630.5	ENSG00000144040.12	ENSG00000144040	SFXN5	-0.051844513542205	-1.38231635733311	-0.86191605253682	0.389300617331668	0.955113429866662	Transcript	Hippocampus
ENST00000560834.1	ENSG00000137770.13	ENSG00000137770	CTDSPL2	0.121896200590446	-0.912633300775031	0.861896543301835	0.389311339666687	0.955113429866662	Transcript	Hippocampus
ENST00000438751.5	ENSG00000126005.16	ENSG00000126005	MMP24-AS1	-0.0629216646508727	-1.84871612008347	-0.861878534477478	0.389321237531595	0.955113429866662	Transcript	Hippocampus
ENST00000281950.7	ENSG00000152147.10	ENSG00000152147	GEMIN6	0.0129238027490758	3.53708782681738	0.861851741843214	0.389335963367818	0.955113429866662	Transcript	Hippocampus
ENST00000491801.1	ENSG00000128656.13	ENSG00000128656	CHN1	-0.0520929126898394	0.715230139617838	-0.861845176849256	0.389339571688506	0.955113429866662	Transcript	Hippocampus
ENST00000373615.8	ENSG00000106689.10	ENSG00000106689	LHX2	-0.0846472778475119	1.29921967876581	-0.861839765109196	0.389342546161079	0.955113429866662	Transcript	Hippocampus
ENST00000401088.8	ENSG00000055070.16	ENSG00000055070	SZRD1	-0.0543944695104675	2.22346294682075	-0.861782582862647	0.389373976276552	0.955113429866662	Transcript	Hippocampus
ENST00000443632.2	ENSG00000169635.9	ENSG00000169635	HIC2	-0.0633952017048923	2.59411561171596	-0.861773191890351	0.389379138155187	0.955113429866662	Transcript	Hippocampus
ENST00000469100.5	ENSG00000134684.10	ENSG00000134684	YARS	0.0501591216612566	1.36300460915456	0.861737383070772	0.389398821354903	0.955113429866662	Transcript	Hippocampus
ENST00000623455.1	ENSG00000279107.1	ENSG00000279107	RP11-823P9.4	0.0440901519682167	2.31942136640699	0.861723168986192	0.38940663464513	0.955113429866662	Transcript	Hippocampus
ENST00000538709.1	ENSG00000182149.20	ENSG00000182149	IST1	-0.0466537104107968	-0.840792767418652	-0.861707733661498	0.389415119343013	0.955113429866662	Transcript	Hippocampus
ENST00000549116.5	ENSG00000111481.9	ENSG00000111481	COPZ1	0.259596199592474	-3.89083644018402	0.861690536123605	0.389424572851072	0.955113429866662	Transcript	Hippocampus
ENST00000549772.5	ENSG00000110880.10	ENSG00000110880	CORO1C	-0.144789110506248	-0.689088192570817	-0.861685414652744	0.389427388157092	0.955113429866662	Transcript	Hippocampus
ENST00000531704.5	ENSG00000094841.13	ENSG00000094841	UPRT	0.11041101739364	-2.30706509161421	0.861677284686275	0.389431857278352	0.955113429866662	Transcript	Hippocampus
ENST00000492219.1	ENSG00000180182.10	ENSG00000180182	MED14	-0.0652405711266927	-1.19027676121515	-0.861672548130276	0.389434461023476	0.955113429866662	Transcript	Hippocampus
ENST00000230431.10	ENSG00000112667.12	ENSG00000112667	DNPH1	0.0412945927515207	1.73721088979074	0.8616188336664	0.389463989292094	0.955113429866662	Transcript	Hippocampus
ENST00000305747.10	ENSG00000172292.14	ENSG00000172292	CERS6	-0.086738073070498	1.66801500404085	-0.861594597794166	0.389477312843034	0.955113429866662	Transcript	Hippocampus
ENST00000393130.7	ENSG00000144868.13	ENSG00000144868	TMEM108	0.0600913524884206	1.31254997004747	0.86158862879862	0.389480594311555	0.955113429866662	Transcript	Hippocampus
ENST00000542713.1	ENSG00000096060.14	ENSG00000096060	FKBP5	-0.0726812086153218	2.33115419225933	-0.861579620119878	0.389485546884621	0.955113429866662	Transcript	Hippocampus
ENST00000261503.9	ENSG00000128487.16	ENSG00000128487	SPECC1	0.182044561163224	3.08004810482631	0.861561347534721	0.389495592461782	0.955113429866662	Transcript	Hippocampus
ENST00000319441.5	ENSG00000124253.10	ENSG00000124253	PCK1	0.194086327257051	-3.07683238977683	0.861504664932849	0.389526755422291	0.955113429866662	Transcript	Hippocampus
ENST00000354811.5	ENSG00000174748.18	ENSG00000174748	RPL15	-0.184010516249608	2.72928784913834	-0.861490622227754	0.389534476055986	0.955113429866662	Transcript	Hippocampus
ENST00000544752.6	ENSG00000171723.15	ENSG00000171723	GPHN	-0.0757826209674349	2.19456565547416	-0.861481949166237	0.389539244523758	0.955113429866662	Transcript	Hippocampus
ENST00000536688.5	ENSG00000111783.12	ENSG00000111783	RFX4	-0.0930820438576255	-0.548073630538883	-0.861459318905405	0.389551686857446	0.955113429866662	Transcript	Hippocampus
ENST00000345239.6	ENSG00000164347.17	ENSG00000164347	GFM2	0.0902840759868004	2.67489756254215	0.86144744323309	0.389558216312698	0.955113429866662	Transcript	Hippocampus
ENST00000303731.8	ENSG00000170043.11	ENSG00000170043	TRAPPC1	-0.0381682048341454	2.30577473176248	-0.861414169856027	0.389576510961521	0.955113429866662	Transcript	Hippocampus
ENST00000496378.1	ENSG00000084731.14	ENSG00000084731	KIF3C	0.062990808116909	-1.07757020388244	0.861373611676915	0.389598811711297	0.955113429866662	Transcript	Hippocampus
ENST00000509788.1	ENSG00000250786.1	ENSG00000250786	SNHG18	-0.124450503421759	-2.2170943723246	-0.861333841289356	0.389620680054182	0.955113429866662	Transcript	Hippocampus
ENST00000333538.9	ENSG00000185274.11	ENSG00000185274	WBSCR17	-0.0626162580830714	4.68989195239294	-0.861303121236276	0.389637572448362	0.955113429866662	Transcript	Hippocampus
ENST00000303334.8	ENSG00000172828.12	ENSG00000172828	CES3	-0.23726016071602	-1.84726625363486	-0.86129749574179	0.389640665853134	0.955113429866662	Transcript	Hippocampus
ENST00000465153.1	ENSG00000114450.9	ENSG00000114450	GNB4	-0.0847737065296843	-2.44589308829986	-0.861259537084094	0.389661539342325	0.955113429866662	Transcript	Hippocampus
ENST00000580965.5	ENSG00000169750.8	ENSG00000169750	RAC3	-0.19302420063814	-2.66438909014943	-0.861236905474624	0.389673984803233	0.955113429866662	Transcript	Hippocampus
ENST00000392561.7	ENSG00000122965.10	ENSG00000122965	RBM19	-0.0485026130794874	2.31171579232471	-0.861231980858133	0.389676692955735	0.955113429866662	Transcript	Hippocampus
ENST00000483021.5	ENSG00000048991.16	ENSG00000048991	R3HDM1	0.168780770543839	-3.03527694478624	0.861230437900756	0.38967754146354	0.955113429866662	Transcript	Hippocampus
ENST00000382891.9	ENSG00000109685.17	ENSG00000109685	WHSC1	-0.131803141801785	2.90783657433477	-0.861225518685298	0.38968024666097	0.955113429866662	Transcript	Hippocampus
ENST00000592272.5	ENSG00000152223.12	ENSG00000152223	EPG5	0.255284476951041	-3.88160517155923	0.861212001424055	0.389687680194062	0.955113429866662	Transcript	Hippocampus
ENST00000278655.8	ENSG00000101333.16	ENSG00000101333	PLCB4	-0.389473541552413	-2.48103572886243	-0.861183548969946	0.389703327304851	0.955113429866662	Transcript	Hippocampus
ENST00000535567.5	ENSG00000226711.6	ENSG00000226711	FAM66C	-0.082708867042626	-1.11602227360534	-0.861181635085754	0.389704379837955	0.955113429866662	Transcript	Hippocampus
ENST00000461772.5	ENSG00000145087.12	ENSG00000145087	STXBP5L	0.081497128652301	2.74540029047285	0.861161182498142	0.389715627766688	0.955113429866662	Transcript	Hippocampus
ENST00000495107.1	ENSG00000198089.14	ENSG00000198089	SFI1	0.0665499293102139	-1.61839277563642	0.861157217970203	0.389717808087229	0.955113429866662	Transcript	Hippocampus
ENST00000409185.5	ENSG00000152102.17	ENSG00000152102	FAM168B	0.0207978091553578	6.70987594554885	0.86108036239787	0.389760076831711	0.955113429866662	Transcript	Hippocampus
ENST00000564278.1	ENSG00000102900.12	ENSG00000102900	NUP93	-0.0929425640869919	-1.06025048395509	-0.861060818848958	0.389770825767165	0.955113429866662	Transcript	Hippocampus
ENST00000278715.7	ENSG00000256269.6	ENSG00000256269	HMBS	0.120447373840261	-0.349899447216616	0.861049279789194	0.389777172325313	0.955113429866662	Transcript	Hippocampus
ENST00000394938.8	ENSG00000198242.13	ENSG00000198242	RPL23A	-0.135332406610265	-1.65961861584998	-0.861044888885593	0.389779587367514	0.955113429866662	Transcript	Hippocampus
ENST00000507072.5	ENSG00000249684.5	ENSG00000249684	RP11-423H2.3	-0.126015393393908	-2.10962429521551	-0.861039033269371	0.389782808030958	0.955113429866662	Transcript	Hippocampus
ENST00000606497.1	ENSG00000145495.14	ENSG00000145495	MARCH6	0.039113831967901	3.35649687875554	0.86084282911836	0.389890732205096	0.955113429866662	Transcript	Hippocampus
ENST00000422177.5	ENSG00000128581.15	ENSG00000128581	IFT22	-0.0277139789536908	1.85478324038215	-0.860841009367391	0.389891733263803	0.955113429866662	Transcript	Hippocampus
ENST00000452624.1	ENSG00000235099.1	ENSG00000235099	RP1-23E21.2	-0.0358710207173981	-0.44854154666762	-0.860827233035695	0.389899311778479	0.955113429866662	Transcript	Hippocampus
ENST00000477988.1	ENSG00000061676.14	ENSG00000061676	NCKAP1	-0.0477843972148942	-0.214340660761861	-0.860826485085806	0.389899723236681	0.955113429866662	Transcript	Hippocampus
ENST00000451311.6	ENSG00000205542.10	ENSG00000205542	TMSB4X	0.0349074486912826	8.08546079237261	0.860821756263852	0.38990232463712	0.955113429866662	Transcript	Hippocampus
ENST00000614426.1	ENSG00000185900.9	ENSG00000185900	POMK	0.231908858980849	-1.71513542400523	0.86080925204072	0.389909203460916	0.955113429866662	Transcript	Hippocampus
ENST00000434752.3	ENSG00000228672.3	ENSG00000228672	PROB1	-0.0492924569849004	0.793692033564032	-0.860800301200665	0.389914127542955	0.955113429866662	Transcript	Hippocampus
ENST00000488442.1	ENSG00000100197.20	ENSG00000100197	CYP2D6	-0.0498970258896754	0.469967074419902	-0.860791490986593	0.389918974300184	0.955113429866662	Transcript	Hippocampus
ENST00000354618.9	ENSG00000054118.13	ENSG00000054118	THRAP3	0.0140424384363158	5.86096134138332	0.86078972818523	0.389919944073347	0.955113429866662	Transcript	Hippocampus
ENST00000563454.5	ENSG00000180979.9	ENSG00000180979	LRRC57	-0.0591432524565402	1.03660708486505	-0.86078553854358	0.389922248934536	0.955113429866662	Transcript	Hippocampus
ENST00000495880.1	ENSG00000164086.9	ENSG00000164086	DUSP7	0.031063098402908	3.4850660023623	0.860761278201326	0.389935595519075	0.955113429866662	Transcript	Hippocampus
ENST00000582252.1	ENSG00000108588.13	ENSG00000108588	CCDC47	-0.0587542833082619	3.21805419342193	-0.860690530035779	0.389974518507064	0.955113429866662	Transcript	Hippocampus
ENST00000596643.5	ENSG00000269439.5	ENSG00000269439	CTD-3131K8.2	0.0597965365335363	-1.97226892340075	0.860679467509306	0.389980604908776	0.955113429866662	Transcript	Hippocampus
ENST00000606699.5	ENSG00000125967.16	ENSG00000125967	NECAB3	-0.0710543655475807	-1.77085641024646	-0.860678153799464	0.389981327691991	0.955113429866662	Transcript	Hippocampus
ENST00000575624.1	ENSG00000132361.16	ENSG00000132361	CLUH	0.0599050036477192	-1.85842893451101	0.860669229467686	0.389986237745525	0.955113429866662	Transcript	Hippocampus
ENST00000629009.2	ENSG00000280670.2	ENSG00000280670	CCDC163P	0.180745402087753	-0.107729305542238	0.860626078912926	0.390009979162863	0.955113429866662	Transcript	Hippocampus
ENST00000574662.1	ENSG00000103056.11	ENSG00000103056	SMPD3	-0.154763869236894	-0.9704892728255	-0.860620021231911	0.390013312167072	0.955113429866662	Transcript	Hippocampus
ENST00000262293.8	ENSG00000068489.12	ENSG00000068489	PRR11	0.0250994955992455	1.29548335211681	0.860602430158423	0.390022991072071	0.955113429866662	Transcript	Hippocampus
ENST00000492178.1	ENSG00000113851.13	ENSG00000113851	CRBN	-0.185730423625852	-1.4216113480414	-0.860563099012253	0.390044632261763	0.955113429866662	Transcript	Hippocampus
ENST00000523674.1	ENSG00000104408.9	ENSG00000104408	EIF3E	0.0396881256037669	0.0682619173290285	0.860530424451962	0.390062611353414	0.955113429866662	Transcript	Hippocampus
ENST00000460490.1	ENSG00000088832.15	ENSG00000088832	FKBP1A	0.153448656652456	-0.845302838077956	0.860516379391241	0.390070339766939	0.955113429866662	Transcript	Hippocampus
ENST00000327876.4	ENSG00000184261.4	ENSG00000184261	KCNK12	-0.0676317605461223	2.46439639348797	-0.860508454799077	0.390074700382092	0.955113429866662	Transcript	Hippocampus
ENST00000492273.1	ENSG00000100364.18	ENSG00000100364	KIAA0930	-0.150324110166681	-2.87536058468966	-0.860480507220392	0.390090079156779	0.955113429866662	Transcript	Hippocampus
ENST00000590756.5	ENSG00000072958.8	ENSG00000072958	AP1M1	-0.308954066252583	-2.71795737176651	-0.860420131516939	0.390123303489349	0.955113429866662	Transcript	Hippocampus
ENST00000478885.1	ENSG00000119778.14	ENSG00000119778	ATAD2B	0.0406442336086039	-0.507582475618086	0.860418749558713	0.390124063991635	0.955113429866662	Transcript	Hippocampus
ENST00000488365.1	ENSG00000152127.8	ENSG00000152127	MGAT5	-0.0949522656630436	-2.27138872671771	-0.860413556721483	0.390126921658161	0.955113429866662	Transcript	Hippocampus
ENST00000470306.5	ENSG00000196189.12	ENSG00000196189	SEMA4A	0.0620153527980711	-0.210856591667782	0.860410706208227	0.390128490327495	0.955113429866662	Transcript	Hippocampus
ENST00000429901.1	ENSG00000231721.6	ENSG00000231721	LINC-PINT	0.172960074294384	-2.13642583853168	0.860387787139112	0.390141103087558	0.955113429866662	Transcript	Hippocampus
ENST00000511877.1	ENSG00000248610.1	ENSG00000248610	HSPA8P4	0.0539157609451862	1.00744051445188	0.860372693902622	0.390149409292523	0.955113429866662	Transcript	Hippocampus
ENST00000496726.5	ENSG00000151092.16	ENSG00000151092	NGLY1	0.0254666829017464	1.55639040022132	0.860365451054907	0.390153395260421	0.955113429866662	Transcript	Hippocampus
ENST00000317697.7	ENSG00000177981.10	ENSG00000177981	ASB8	0.0248122791666327	3.81580043577096	0.860358052603224	0.390157466887761	0.955113429866662	Transcript	Hippocampus
ENST00000469332.1	ENSG00000116906.11	ENSG00000116906	GNPAT	0.0801860809762152	-2.36008240712187	0.860356544806784	0.390158296684185	0.955113429866662	Transcript	Hippocampus
ENST00000429703.6	ENSG00000048991.16	ENSG00000048991	R3HDM1	0.114966269250701	0.837862857306028	0.860310441689272	0.390183669463361	0.955113429866662	Transcript	Hippocampus
ENST00000423505.5	ENSG00000131828.13	ENSG00000131828	PDHA1	-0.264729295926189	-4.22134988013101	-0.860292300163233	0.39019365390018	0.955113429866662	Transcript	Hippocampus
ENST00000463625.6	ENSG00000147905.17	ENSG00000147905	ZCCHC7	-0.0826401535127489	-0.796089635382943	-0.860273473545873	0.390204015551254	0.955113429866662	Transcript	Hippocampus
ENST00000305097.5	ENSG00000169860.6	ENSG00000169860	P2RY1	-0.0530897537802943	4.03173420668137	-0.860253192058699	0.390215178110465	0.955113429866662	Transcript	Hippocampus
ENST00000300213.8	ENSG00000166946.13	ENSG00000166946	CCNDBP1	0.0214830084032771	2.90124411608549	0.860240259410321	0.390222296105113	0.955113429866662	Transcript	Hippocampus
ENST00000569299.1	ENSG00000166595.11	ENSG00000166595	FAM96B	-0.107011832709229	-2.10765343897339	-0.860236856755919	0.39022416890374	0.955113429866662	Transcript	Hippocampus
ENST00000508233.5	ENSG00000118785.13	ENSG00000118785	SPP1	0.241762219548418	-2.71610474384534	0.860231664490434	0.39022702670312	0.955113429866662	Transcript	Hippocampus
ENST00000590932.5	ENSG00000237298.9	ENSG00000237298	TTN-AS1	0.0639872226095707	-1.96307809650843	0.860229128380317	0.390228422571273	0.955113429866662	Transcript	Hippocampus
ENST00000515170.5	ENSG00000158987.20	ENSG00000158987	RAPGEF6	0.143033722530404	0.0050642903508366	0.860212176604494	0.390237752861123	0.955113429866662	Transcript	Hippocampus
ENST00000371917.4	ENSG00000124198.8	ENSG00000124198	ARFGEF2	0.0207757795708092	6.34659273873064	0.860202495443052	0.390243081451987	0.955113429866662	Transcript	Hippocampus
ENST00000528021.5	ENSG00000204370.8	ENSG00000204370	SDHD	-0.0445831470368544	-0.708245311372054	-0.860145243306921	0.390274594406306	0.955113429866662	Transcript	Hippocampus
ENST00000569694.1	ENSG00000261166.1	ENSG00000261166	RP11-775H9.3	0.0693859618225865	-2.26246833807736	0.86013825796604	0.39027843941243	0.955113429866662	Transcript	Hippocampus
ENST00000634266.1	ENSG00000021645.18	ENSG00000021645	NRXN3	0.138949387823269	0.858333209698204	0.860128806627366	0.390283641837448	0.955113429866662	Transcript	Hippocampus
ENST00000264868.9	ENSG00000091490.10	ENSG00000091490	SEL1L3	-0.108553652375875	3.04966782915698	-0.860115202795304	0.390291130048475	0.955113429866662	Transcript	Hippocampus
ENST00000439936.6	ENSG00000141030.12	ENSG00000141030	COPS3	-0.138184500811142	-1.76604802216926	-0.860111171765203	0.390293348940402	0.955113429866662	Transcript	Hippocampus
ENST00000515311.5	ENSG00000164167.9	ENSG00000164167	LSM6	-0.238691927145831	-2.06781922410643	-0.860058082313976	0.390322572897458	0.955113429866662	Transcript	Hippocampus
ENST00000265616.9	ENSG00000104691.14	ENSG00000104691	UBXN8	0.0383964077922587	1.83695161477027	0.860045168020009	0.390329681983795	0.955113429866662	Transcript	Hippocampus
ENST00000507655.5	ENSG00000145687.16	ENSG00000145687	SSBP2	0.171268790367832	-1.36988438371393	0.860037913542498	0.390333675477725	0.955113429866662	Transcript	Hippocampus
ENST00000514757.5	ENSG00000178222.12	ENSG00000178222	RNF212	0.169744318494451	-2.99117909634737	0.860031393968272	0.390337264438388	0.955113429866662	Transcript	Hippocampus
ENST00000376678.6	ENSG00000204603.6	ENSG00000204603	LINC01257	0.152138648569791	-2.71264591962382	0.860030754530988	0.390337616443328	0.955113429866662	Transcript	Hippocampus
ENST00000357430.7	ENSG00000123983.13	ENSG00000123983	ACSL3	0.0304625328068448	6.08036576963697	0.859990030356377	0.390360035163859	0.955113429866662	Transcript	Hippocampus
ENST00000604567.5	ENSG00000139718.10	ENSG00000139718	SETD1B	-0.368008002170474	-1.99726311796146	-0.859941587515828	0.390386704045046	0.955113429866662	Transcript	Hippocampus
ENST00000590362.1	ENSG00000105220.14	ENSG00000105220	GPI	0.0615383468390359	-1.68720479832921	0.859933403552856	0.390391209611848	0.955113429866662	Transcript	Hippocampus
ENST00000437844.6	ENSG00000148516.21	ENSG00000148516	ZEB1	0.353323309398118	-2.60059109529058	0.859896680921965	0.390411427135333	0.955113429866662	Transcript	Hippocampus
ENST00000398896.5	ENSG00000172046.18	ENSG00000172046	USP19	0.407311366274704	-1.19232621659631	0.859881886934213	0.390419572097097	0.955113429866662	Transcript	Hippocampus
ENST00000505464.1	ENSG00000164151.11	ENSG00000164151	ICE1	-0.0372772636758228	0.581833524258351	-0.859877035734917	0.390422242990667	0.955113429866662	Transcript	Hippocampus
ENST00000591051.1	ENSG00000141458.12	ENSG00000141458	NPC1	-0.110622913359239	0.752705334568694	-0.85986324469496	0.390429835895665	0.955113429866662	Transcript	Hippocampus
ENST00000487894.5	ENSG00000064961.18	ENSG00000064961	HMG20B	-0.150684746588403	-0.306990774446746	-0.859797524079112	0.39046602080012	0.955113429866662	Transcript	Hippocampus
ENST00000405334.5	ENSG00000055332.16	ENSG00000055332	EIF2AK2	-0.208130846295873	0.283801237662279	-0.859707517776849	0.390515580403361	0.955113429866662	Transcript	Hippocampus
ENST00000583741.1	ENSG00000136450.12	ENSG00000136450	SRSF1	-0.143344271962124	0.299737081584313	-0.859687517414885	0.390526593597831	0.955113429866662	Transcript	Hippocampus
ENST00000432775.6	ENSG00000184305.14	ENSG00000184305	CCSER1	-0.0500831410435931	0.948361679735077	-0.859684454540574	0.390528280185561	0.955113429866662	Transcript	Hippocampus
ENST00000494526.1	ENSG00000134452.19	ENSG00000134452	FBXO18	0.0622267613073996	-1.04765208351495	0.859670223155094	0.390536116830569	0.955113429866662	Transcript	Hippocampus
ENST00000475471.1	ENSG00000148337.20	ENSG00000148337	CIZ1	-0.0603503171903451	-0.555016122560444	-0.859658672301622	0.390542477486192	0.955113429866662	Transcript	Hippocampus
ENST00000291705.10	ENSG00000160310.16	ENSG00000160310	PRMT2	-0.24243977795337	-3.52221787884027	-0.859642871595944	0.390551178490847	0.955113429866662	Transcript	Hippocampus
ENST00000345264.9	ENSG00000148484.17	ENSG00000148484	RSU1	-0.0255508130243041	3.55752515448038	-0.859642746861191	0.390551247179242	0.955113429866662	Transcript	Hippocampus
ENST00000519547.5	ENSG00000174032.16	ENSG00000174032	SLC25A30	-0.170027867775528	-2.09542101558098	-0.85962894727663	0.390558846320291	0.955113429866662	Transcript	Hippocampus
ENST00000561157.5	ENSG00000182774.10	ENSG00000182774	RPS17	-0.0407383407473546	0.380784773785761	-0.859627576207632	0.390559601344085	0.955113429866662	Transcript	Hippocampus
ENST00000617053.2	ENSG00000277531.2	ENSG00000277531	LLNLF-187D8.1	0.0348531717540872	5.04633749033062	0.859620714130767	0.390563380183563	0.955113429866662	Transcript	Hippocampus
ENST00000522313.1	ENSG00000147649.9	ENSG00000147649	MTDH	0.072335896497615	0.714197573121289	0.859604397852986	0.390572365394674	0.955113429866662	Transcript	Hippocampus
ENST00000314583.7	ENSG00000180353.10	ENSG00000180353	HCLS1	-0.0745802073795517	1.43682782645123	-0.859572497328703	0.390589933058909	0.955113429866662	Transcript	Hippocampus
ENST00000361532.9	ENSG00000143420.17	ENSG00000143420	ENSA	0.104805886651264	0.97301340909505	0.85954009066973	0.390607779945844	0.955113429866662	Transcript	Hippocampus
ENST00000508557.5	ENSG00000083720.12	ENSG00000083720	OXCT1	0.255701778999913	-2.20965362879885	0.859532918852672	0.390611729652199	0.955113429866662	Transcript	Hippocampus
ENST00000494638.5	ENSG00000179152.19	ENSG00000179152	TCAIM	0.191264642010254	-3.07004054716279	0.859525249066804	0.390615953629903	0.955113429866662	Transcript	Hippocampus
ENST00000456528.5	ENSG00000103148.15	ENSG00000103148	NPRL3	0.132757671277019	-2.26103232451421	0.859516198540924	0.390620938057771	0.955113429866662	Transcript	Hippocampus
ENST00000614049.4	ENSG00000278318.4	ENSG00000278318	ZNF229	0.123652478358279	0.979510527158184	0.859495382717225	0.390632402176632	0.955113429866662	Transcript	Hippocampus
ENST00000525281.5	ENSG00000165568.17	ENSG00000165568	AKR1E2	0.0928044830982596	-2.49741096199795	0.859489186561741	0.390635814690551	0.955113429866662	Transcript	Hippocampus
ENST00000504452.5	ENSG00000152784.15	ENSG00000152784	PRDM8	0.28245986814879	-0.609808407138435	0.859468018359022	0.390647473151465	0.955113429866662	Transcript	Hippocampus
ENST00000520985.1	ENSG00000104613.11	ENSG00000104613	INTS10	-0.0353445023795511	0.278869048189288	-0.859455311258986	0.390654471732744	0.955113429866662	Transcript	Hippocampus
ENST00000530702.1	ENSG00000110321.15	ENSG00000110321	EIF4G2	-0.184293172510378	-2.58559418937702	-0.859445762096774	0.390659731093837	0.955113429866662	Transcript	Hippocampus
ENST00000419169.5	ENSG00000116698.20	ENSG00000116698	SMG7	-0.301520563783298	-0.294626461567371	-0.859444451961602	0.390660452676105	0.955113429866662	Transcript	Hippocampus
ENST00000304374.3	ENSG00000169676.5	ENSG00000169676	DRD5	0.103453319841717	0.6586791917257	0.859433535313276	0.390666465262778	0.955113429866662	Transcript	Hippocampus
ENST00000486759.6	ENSG00000154040.20	ENSG00000154040	CABYR	0.222719349180258	-1.23193677445624	0.859403060638506	0.390683250165923	0.955113429866662	Transcript	Hippocampus
ENST00000568343.1	ENSG00000092445.11	ENSG00000092445	TYRO3	0.185249452569638	-3.37890909136921	0.859386290684493	0.390692486942839	0.955113429866662	Transcript	Hippocampus
ENST00000396229.6	ENSG00000103534.16	ENSG00000103534	TMC5	-0.288805488475637	-3.68494415518049	-0.859385024912497	0.390693184126875	0.955113429866662	Transcript	Hippocampus
ENST00000572841.1	ENSG00000141258.12	ENSG00000141258	SGSM2	0.0878835347245256	0.921277950434814	0.859343269645651	0.390716183248433	0.955113429866662	Transcript	Hippocampus
ENST00000452869.1	ENSG00000181544.13	ENSG00000181544	FANCB	0.331100576263135	-0.857468789525623	0.859330561610672	0.390723183095589	0.955113429866662	Transcript	Hippocampus
ENST00000527781.1	ENSG00000149292.16	ENSG00000149292	TTC12	0.174378427522417	-2.86860514278328	0.859325871582566	0.390725766478901	0.955113429866662	Transcript	Hippocampus
ENST00000367666.5	ENSG00000143207.19	ENSG00000143207	RFWD2	-0.0806470779226735	2.47306887917916	-0.859322730354701	0.390727496750615	0.955113429866662	Transcript	Hippocampus
ENST00000552187.1	ENSG00000134291.11	ENSG00000134291	TMEM106C	0.0658931990177801	-1.42610885060134	0.859289828907987	0.39074562002192	0.955113429866662	Transcript	Hippocampus
ENST00000535420.5	ENSG00000160685.13	ENSG00000160685	ZBTB7B	0.284503379764968	-3.76583251933141	0.859250923578276	0.390767051104288	0.955113429866662	Transcript	Hippocampus
ENST00000612946.4	ENSG00000100154.14	ENSG00000100154	TTC28	-0.378218679437242	-0.469595109591751	-0.859247431597363	0.390768974704352	0.955113429866662	Transcript	Hippocampus
ENST00000377698.3	ENSG00000137124.7	ENSG00000137124	ALDH1B1	-0.037170216514199	2.59481253600816	-0.859233354124912	0.390776729509471	0.955113429866662	Transcript	Hippocampus
ENST00000483639.1	ENSG00000160714.9	ENSG00000160714	UBE2Q1	-0.0851017296358247	-2.34456335312801	-0.859229468922371	0.390778869753136	0.955113429866662	Transcript	Hippocampus
ENST00000473871.1	ENSG00000102710.19	ENSG00000102710	SUPT20H	0.0455091460367876	-0.405830146785099	0.859204222618076	0.390792777372876	0.955118754254478	Transcript	Hippocampus
ENST00000439895.1	ENSG00000223922.1	ENSG00000223922	ASS1P2	-0.0485314651426041	-1.39939953090975	-0.859157195585175	0.390818684309795	0.955121776540865	Transcript	Hippocampus
ENST00000494730.2	ENSG00000197077.13	ENSG00000197077	KIAA1671	-0.040271976296194	1.53733052001169	-0.859151348878871	0.390821905301743	0.955121776540865	Transcript	Hippocampus
ENST00000367114.7	ENSG00000143486.15	ENSG00000143486	EIF2D	-0.19870609669353	-3.68717826095959	-0.859138104819673	0.390829201607719	0.955121776540865	Transcript	Hippocampus
ENST00000426083.5	ENSG00000231312.6	ENSG00000231312	AC007246.3	-0.0638316684718697	-0.643638402953211	-0.859002439125321	0.390903946198096	0.955248807886029	Transcript	Hippocampus
ENST00000437211.5	ENSG00000182841.12	ENSG00000182841	RRP7BP	0.0415305237507866	0.408116724489048	0.85897189083576	0.390920777885232	0.955248807886029	Transcript	Hippocampus
ENST00000566446.1	ENSG00000259865.1	ENSG00000259865	RP11-488L18.10	-0.0526828243017077	0.340394017194216	-0.858963772813086	0.390925250878337	0.955248807886029	Transcript	Hippocampus
ENST00000555621.1	ENSG00000100523.14	ENSG00000100523	DDHD1	-0.0504111213722745	-1.41093261620326	-0.858958592803931	0.390928105055838	0.955248807886029	Transcript	Hippocampus
ENST00000623943.1	ENSG00000275765.5	ENSG00000275765	RP11-54C4.3	0.0547690772484933	-1.41185540918502	0.85892011322847	0.390949307643723	0.955264515774375	Transcript	Hippocampus
ENST00000282588.6	ENSG00000213949.8	ENSG00000213949	ITGA1	-0.0648007945072018	2.70688632359129	-0.858897091961776	0.390961992901446	0.955264515774375	Transcript	Hippocampus
ENST00000581139.1	ENSG00000263606.1	ENSG00000263606	RP11-737O24.3	0.0659242532746345	-0.926776595773588	0.858883057589932	0.390969726292547	0.955264515774375	Transcript	Hippocampus
ENST00000450403.3	ENSG00000128923.10	ENSG00000128923	FAM63B	0.319920309917281	-1.16948360106198	0.858805515133193	0.39101245636636	0.95533507883804	Transcript	Hippocampus
ENST00000340533.8	ENSG00000166347.18	ENSG00000166347	CYB5A	-0.0179246055960207	2.40816759757767	-0.858755353542196	0.391040099624024	0.95533507883804	Transcript	Hippocampus
ENST00000295887.5	ENSG00000163624.5	ENSG00000163624	CDS1	0.0423548797485574	4.46787062353775	0.858732461362666	0.391052715537301	0.95533507883804	Transcript	Hippocampus
ENST00000590013.2	ENSG00000078142.11	ENSG00000078142	PIK3C3	-0.0764477913811963	0.954120376080374	-0.858725811904314	0.391056380109941	0.95533507883804	Transcript	Hippocampus
ENST00000348459.9	ENSG00000119969.14	ENSG00000119969	HELLS	-0.251305447992994	-1.39070860737321	-0.858724205437317	0.391057265450607	0.95533507883804	Transcript	Hippocampus
ENST00000310343.13	ENSG00000134909.18	ENSG00000134909	ARHGAP32	0.0399264905453115	6.31901586603662	0.858683375150245	0.39107976785666	0.955359061943077	Transcript	Hippocampus
ENST00000560996.1	ENSG00000140332.15	ENSG00000140332	TLE3	0.219187605863542	-3.20199446045228	0.858648086039285	0.391099217043331	0.955359061943077	Transcript	Hippocampus
ENST00000586770.5	ENSG00000125746.15	ENSG00000125746	EML2	0.0976767900947728	-1.61639693163005	0.858620737806943	0.391114290111927	0.955359061943077	Transcript	Hippocampus
ENST00000465647.5	ENSG00000161048.11	ENSG00000161048	NAPEPLD	0.0611538330943589	2.29133005884388	0.858612827518095	0.391118649959797	0.955359061943077	Transcript	Hippocampus
ENST00000492361.1	ENSG00000028137.17	ENSG00000028137	TNFRSF1B	-0.345697240957619	-3.71860737356931	-0.858599957735094	0.391125743353985	0.955359061943077	Transcript	Hippocampus
ENST00000512719.5	ENSG00000171566.11	ENSG00000171566	PLRG1	0.0664397896187534	-1.1289422805745	0.85855041848601	0.391153048464186	0.955397099177754	Transcript	Hippocampus
ENST00000389156.8	ENSG00000198780.11	ENSG00000198780	FAM169A	0.0332670582986861	5.7311518706073	0.858454430883565	0.391205958348076	0.955445143092131	Transcript	Hippocampus
ENST00000484383.1	ENSG00000146592.16	ENSG00000146592	CREB5	-0.157857801930952	-2.88423530987815	-0.85842852163934	0.391220240680888	0.955445143092131	Transcript	Hippocampus
ENST00000369111.8	ENSG00000118298.10	ENSG00000118298	CA14	0.105315934466191	1.27456371504688	0.858382815823952	0.391245436543076	0.955445143092131	Transcript	Hippocampus
ENST00000397881.7	ENSG00000130813.17	ENSG00000130813	C19orf66	-0.10739439793145	-0.628473815744009	-0.858325308824853	0.391277139350354	0.955445143092131	Transcript	Hippocampus
ENST00000626954.2	ENSG00000237298.9	ENSG00000237298	TTN-AS1	-0.0460020246801177	-0.261733281166021	-0.858301156896955	0.391290454438623	0.955445143092131	Transcript	Hippocampus
ENST00000430743.1	ENSG00000198276.14	ENSG00000198276	UCKL1	0.0556563743550841	-1.12147780794226	0.858294104810991	0.391294342343796	0.955445143092131	Transcript	Hippocampus
ENST00000465909.2	ENSG00000214338.10	ENSG00000214338	SOGA3	-0.268228747766852	1.77422668032439	-0.858275605493453	0.391304541366039	0.955445143092131	Transcript	Hippocampus
ENST00000615432.4	ENSG00000278535.4	ENSG00000278535	DHRS11	-0.0520430224456198	-0.537420654646083	-0.858266235662583	0.391309707192129	0.955445143092131	Transcript	Hippocampus
ENST00000613995.4	ENSG00000178104.19	ENSG00000178104	PDE4DIP	-0.054653992689223	0.240258371347903	-0.858220389212063	0.391334984105812	0.955445143092131	Transcript	Hippocampus
ENST00000395938.6	ENSG00000109099.13	ENSG00000109099	PMP22	-0.0599564738336108	4.48171903461326	-0.858218544720699	0.391336001065758	0.955445143092131	Transcript	Hippocampus
ENST00000505939.5	ENSG00000131127.13	ENSG00000131127	ZNF141	0.0528994800491256	-0.575204595896366	0.858193754603087	0.391349669248487	0.955445143092131	Transcript	Hippocampus
ENST00000537147.5	ENSG00000213088.9	ENSG00000213088	ACKR1	-0.0994076546684301	0.622168149876281	-0.858152399341545	0.39137247137212	0.955445143092131	Transcript	Hippocampus
ENST00000393238.7	ENSG00000172765.16	ENSG00000172765	TMCC1	-0.0215476542559369	5.12918410700542	-0.8581221434597	0.391389154124125	0.955445143092131	Transcript	Hippocampus
ENST00000522515.5	ENSG00000175324.9	ENSG00000175324	LSM1	-0.0977387690572751	-2.31043745535807	-0.858091079915966	0.391406282662755	0.955445143092131	Transcript	Hippocampus
ENST00000489419.1	ENSG00000121904.17	ENSG00000121904	CSMD2	-0.0422609635451257	1.21378097990435	-0.858088031347478	0.391407963677914	0.955445143092131	Transcript	Hippocampus
ENST00000612372.4	ENSG00000277149.4	ENSG00000277149	TYW1B	0.231589405018382	-2.77961556679549	0.858086318515126	0.391408908154984	0.955445143092131	Transcript	Hippocampus
ENST00000367053.5	ENSG00000203710.10	ENSG00000203710	CR1	-0.251602526555933	-1.0357668940949	-0.858067943275669	0.391419040578042	0.955445143092131	Transcript	Hippocampus
ENST00000473278.1	ENSG00000135637.13	ENSG00000135637	CCDC142	-0.0744623089868734	-2.36092277141757	-0.858024223954908	0.391443148806114	0.955445143092131	Transcript	Hippocampus
ENST00000560992.1	ENSG00000092445.11	ENSG00000092445	TYRO3	0.0458196704019399	0.931394559370774	0.858018145647267	0.391446500650499	0.955445143092131	Transcript	Hippocampus
ENST00000400825.8	ENSG00000130396.20	ENSG00000130396	MLLT4	-0.15232511870823	-2.05867236411688	-0.858017997054079	0.391446582591493	0.955445143092131	Transcript	Hippocampus
ENST00000331677.7	ENSG00000111817.16	ENSG00000111817	DSE	-0.251940311378724	-2.04843131023241	-0.858017994020344	0.391446584264432	0.955445143092131	Transcript	Hippocampus
ENST00000588778.1	ENSG00000267072.2	ENSG00000267072	RP11-165E7.1	-0.0576801778043409	-1.42620461807719	-0.858008639343964	0.391451742876531	0.955445143092131	Transcript	Hippocampus
ENST00000460390.6	ENSG00000187609.15	ENSG00000187609	EXD3	0.126533598029698	-1.92790224297947	0.857981814622545	0.391466535529549	0.955445143092131	Transcript	Hippocampus
ENST00000327214.5	ENSG00000111790.13	ENSG00000111790	FGFR1OP2	0.0438695222588683	4.36028880383606	0.857967183243141	0.391474604234805	0.955445143092131	Transcript	Hippocampus
ENST00000496443.5	ENSG00000115661.13	ENSG00000115661	STK16	0.191434205063001	-1.59564385895111	0.857923942829719	0.391498450436136	0.955445143092131	Transcript	Hippocampus
ENST00000572035.1	ENSG00000255135.3	ENSG00000255135	RP11-111M22.3	0.0338832686051008	0.467289825220886	0.8579188865994	0.391501238901287	0.955445143092131	Transcript	Hippocampus
ENST00000461893.5	ENSG00000078369.17	ENSG00000078369	GNB1	-0.029073791081915	0.830902202729702	-0.857878207332245	0.391523673588534	0.955445143092131	Transcript	Hippocampus
ENST00000251047.5	ENSG00000074695.5	ENSG00000074695	LMAN1	-0.0338902791888405	4.86920883230075	-0.857856434344975	0.391535681751142	0.955445143092131	Transcript	Hippocampus
ENST00000465027.1	ENSG00000168090.9	ENSG00000168090	COPS6	0.0379887770464545	0.0515450329161798	0.857840281865825	0.39154459025558	0.955445143092131	Transcript	Hippocampus
ENST00000549957.1	ENSG00000236333.3	ENSG00000236333	TRHDE-AS1	0.0877935262537917	-0.160317716706572	0.857831031052462	0.391549692370848	0.955445143092131	Transcript	Hippocampus
ENST00000461730.1	ENSG00000183066.14	ENSG00000183066	WBP2NL	0.0434910502113389	-0.574024248689967	0.857828199213606	0.391551254227372	0.955445143092131	Transcript	Hippocampus
ENST00000424148.1	ENSG00000233930.3	ENSG00000233930	KRTAP5-AS1	0.0658468994040003	1.99584534993766	0.857817043630236	0.391557406952209	0.955445143092131	Transcript	Hippocampus
ENST00000563613.1	ENSG00000259925.1	ENSG00000259925	CTA-363E6.2	0.0659766210144637	-1.2662807990187	0.857774631883867	0.391580799167244	0.955445143092131	Transcript	Hippocampus
ENST00000502824.1	ENSG00000133401.15	ENSG00000133401	PDZD2	0.0722536982058705	-0.522056702330518	0.85772213495837	0.391609755046186	0.955445143092131	Transcript	Hippocampus
ENST00000298694.8	ENSG00000165801.9	ENSG00000165801	ARHGEF40	0.0365844603462862	3.15999789663877	0.857719631280773	0.391611136039378	0.955445143092131	Transcript	Hippocampus
ENST00000376434.5	ENSG00000172159.15	ENSG00000172159	FRMD3	-0.233407468257547	-4.2995827596839	-0.857711272085897	0.391615746874674	0.955445143092131	Transcript	Hippocampus
ENST00000593040.5	ENSG00000196381.10	ENSG00000196381	ZNF781	0.0916725430564701	-2.25215241079643	0.857707436143795	0.391617862747083	0.955445143092131	Transcript	Hippocampus
ENST00000361085.9	ENSG00000075407.18	ENSG00000075407	ZNF37A	-0.0252812690162136	4.77325158830498	-0.857671952380928	0.391637435613347	0.955445143092131	Transcript	Hippocampus
ENST00000468577.5	ENSG00000114861.18	ENSG00000114861	FOXP1	-0.248936466952643	-3.94505784062365	-0.857648341327254	0.391650459815933	0.955445143092131	Transcript	Hippocampus
ENST00000471229.6	ENSG00000102401.19	ENSG00000102401	ARMCX3	0.0376380691450461	3.0693852864509	0.857604719784727	0.391674522791125	0.955445143092131	Transcript	Hippocampus
ENST00000002596.5	ENSG00000002587.9	ENSG00000002587	HS3ST1	0.0502163524523335	1.67072700938281	0.857574612030141	0.391691131673606	0.955445143092131	Transcript	Hippocampus
ENST00000487906.5	ENSG00000142892.14	ENSG00000142892	PIGK	0.0430102427293009	1.4841596860354	0.85751491923026	0.391724062355925	0.955445143092131	Transcript	Hippocampus
ENST00000376156.7	ENSG00000159063.12	ENSG00000159063	ALG8	-0.152958782239702	-0.869787838820186	-0.857503789190989	0.391730202642966	0.955445143092131	Transcript	Hippocampus
ENST00000447633.1	ENSG00000173692.12	ENSG00000173692	PSMD1	0.0980651902734743	-2.37235800759056	0.857490279782875	0.391737655673319	0.955445143092131	Transcript	Hippocampus
ENST00000533717.5	ENSG00000185627.17	ENSG00000185627	PSMD13	0.0403182457802313	-0.684562974739811	0.857478129815368	0.391744358785166	0.955445143092131	Transcript	Hippocampus
ENST00000369044.1	ENSG00000130348.11	ENSG00000130348	QRSL1	0.0307769430332563	0.871566602639	0.857476086670121	0.391745485991021	0.955445143092131	Transcript	Hippocampus
ENST00000261368.12	ENSG00000064692.18	ENSG00000064692	SNCAIP	-0.184255227735064	0.458826891624513	-0.857473407109365	0.391746964311124	0.955445143092131	Transcript	Hippocampus
ENST00000614918.4	ENSG00000214575.9	ENSG00000214575	CPEB1	0.0457020742018317	1.796631911261	0.857472712291738	0.391747347644232	0.955445143092131	Transcript	Hippocampus
ENST00000393937.6	ENSG00000115318.11	ENSG00000115318	LOXL3	-0.263633331726122	-2.49492530625524	-0.857438825365458	0.391766043447286	0.955445143092131	Transcript	Hippocampus
ENST00000566835.5	ENSG00000167965.17	ENSG00000167965	MLST8	0.144513551469249	-0.107703856963804	0.857424543777923	0.391773922924568	0.955445143092131	Transcript	Hippocampus
ENST00000590983.1	ENSG00000267397.1	ENSG00000267397	RP11-873E20.1	-0.0745833385220066	-2.32094683665007	-0.857409048824206	0.391782471952835	0.955445143092131	Transcript	Hippocampus
ENST00000418609.5	ENSG00000154556.17	ENSG00000154556	SORBS2	-0.122363515341598	3.25411799063192	-0.857407318210595	0.391783426791054	0.955445143092131	Transcript	Hippocampus
ENST00000454830.6	ENSG00000179335.18	ENSG00000179335	CLK3	0.0833998794263704	0.978945139724167	0.857387108594607	0.391794577226516	0.955445143092131	Transcript	Hippocampus
ENST00000446936.6	ENSG00000169714.16	ENSG00000169714	CNBP	-0.126956807707695	0.516302384950134	-0.857333082456974	0.391824386508731	0.955489222824917	Transcript	Hippocampus
ENST00000484722.5	ENSG00000169758.12	ENSG00000169758	TMEM266	0.213638367424084	-2.3232809598176	0.857203870025577	0.391895685934764	0.955503335515196	Transcript	Hippocampus
ENST00000621465.4	ENSG00000005243.9	ENSG00000005243	COPZ2	-0.0916117175125059	-0.539274750606139	-0.857202650126883	0.391896359112585	0.955503335515196	Transcript	Hippocampus
ENST00000361756.7	ENSG00000137522.17	ENSG00000137522	RNF121	-0.303369724227044	-3.92141645507809	-0.857200009953008	0.39189781604458	0.955503335515196	Transcript	Hippocampus
ENST00000635051.1	ENSG00000154380.17	ENSG00000154380	ENAH	0.0362035251367349	3.57387742555702	0.857193907729475	0.391901183458418	0.955503335515196	Transcript	Hippocampus
ENST00000621885.1	ENSG00000152944.8	ENSG00000152944	MED21	0.0341175955431949	0.45254122400616	0.857157449187818	0.391921302885075	0.955503335515196	Transcript	Hippocampus
ENST00000550522.5	ENSG00000161813.21	ENSG00000161813	LARP4	-0.0388573766495614	-0.105846777736478	-0.857132555225111	0.391935040829971	0.955503335515196	Transcript	Hippocampus
ENST00000565442.1	ENSG00000177200.15	ENSG00000177200	CHD9	-0.0384050939686429	0.258228974792814	-0.857114147691316	0.391945199372597	0.955503335515196	Transcript	Hippocampus
ENST00000484733.6	ENSG00000092108.20	ENSG00000092108	SCFD1	-0.0757098383076598	-0.112401818549199	-0.857076418955772	0.391966021183916	0.955503335515196	Transcript	Hippocampus
ENST00000558611.1	ENSG00000075413.17	ENSG00000075413	MARK3	-0.0320891606255497	0.295243928669081	-0.857048363756366	0.391981504781243	0.955503335515196	Transcript	Hippocampus
ENST00000476744.5	ENSG00000163660.11	ENSG00000163660	CCNL1	-0.0711083781871361	-0.129703516039748	-0.857027718241236	0.39199289922954	0.955503335515196	Transcript	Hippocampus
ENST00000535924.6	ENSG00000153904.18	ENSG00000153904	DDAH1	0.402814501728701	2.00687654166347	0.856987821318977	0.392014919276875	0.955503335515196	Transcript	Hippocampus
ENST00000252826.9	ENSG00000130529.15	ENSG00000130529	TRPM4	0.250536855884142	-1.06982344728182	0.856965469749208	0.392027255961871	0.955503335515196	Transcript	Hippocampus
ENST00000495789.6	ENSG00000106069.20	ENSG00000106069	CHN2	-0.315892572610425	-3.03029132394084	-0.856962595976455	0.392028842123963	0.955503335515196	Transcript	Hippocampus
ENST00000511416.1	ENSG00000047365.11	ENSG00000047365	ARAP2	0.246250804442439	-1.78162160921506	0.856877337254278	0.392075901956232	0.955503335515196	Transcript	Hippocampus
ENST00000595706.1	ENSG00000268931.1	ENSG00000268931	RP11-886P16.6	-0.0266710481757921	0.943978709189252	-0.856788744595006	0.392124805650241	0.955503335515196	Transcript	Hippocampus
ENST00000623919.1	ENSG00000280081.3	ENSG00000280081	MGC39584	-0.19593019914453	-3.31572543796317	-0.856778887194183	0.392130247225926	0.955503335515196	Transcript	Hippocampus
ENST00000507379.5	ENSG00000134982.16	ENSG00000134982	APC	0.0554705348160834	2.60697577052057	0.856682741411574	0.392183324942618	0.955503335515196	Transcript	Hippocampus
ENST00000374193.8	ENSG00000148225.15	ENSG00000148225	WDR31	-0.0271611526214027	3.34830956049643	-0.856680079071658	0.392184794761734	0.955503335515196	Transcript	Hippocampus
ENST00000565242.1	ENSG00000172530.20	ENSG00000172530	BANP	0.069593541950406	-2.14633997203224	0.856653891814456	0.392199252347336	0.955503335515196	Transcript	Hippocampus
ENST00000425508.6	ENSG00000122507.20	ENSG00000122507	BBS9	0.129910888358224	-1.66834280895188	0.856590855882037	0.392234054855906	0.955503335515196	Transcript	Hippocampus
ENST00000525490.5	ENSG00000177054.13	ENSG00000177054	ZDHHC13	-0.0338666260339423	1.03236335883306	-0.856549380186016	0.392256954857092	0.955503335515196	Transcript	Hippocampus
ENST00000304636.7	ENSG00000168542.13	ENSG00000168542	COL3A1	-0.145653250531005	1.35116429126452	-0.856466027895656	0.392302978669855	0.955503335515196	Transcript	Hippocampus
ENST00000370035.7	ENSG00000162636.15	ENSG00000162636	FAM102B	0.048898844754334	5.12209300526687	0.85637672608	0.392352291221871	0.955503335515196	Transcript	Hippocampus
ENST00000472937.1	ENSG00000137941.16	ENSG00000137941	TTLL7	0.0936807255399662	1.60661124422597	0.856371789785943	0.392355017158469	0.955503335515196	Transcript	Hippocampus
ENST00000502453.1	ENSG00000113387.11	ENSG00000113387	SUB1	-0.0282044305659251	2.33977717492087	-0.856356057981243	0.392363704704526	0.955503335515196	Transcript	Hippocampus
ENST00000361418.9	ENSG00000139116.18	ENSG00000139116	KIF21A	0.0418765955365831	4.92053866160828	0.856343142404009	0.392370837137934	0.955503335515196	Transcript	Hippocampus
ENST00000468317.2	ENSG00000254536.1	ENSG00000254536	RP11-108K14.8	0.193493528065314	-3.28277408047199	0.856316799911979	0.39238538462794	0.955503335515196	Transcript	Hippocampus
ENST00000421913.1	ENSG00000236114.1	ENSG00000236114	RP11-517P14.7	0.0462045713179015	0.316610561012522	0.856294078425881	0.392397932701997	0.955503335515196	Transcript	Hippocampus
ENST00000333868.9	ENSG00000132906.17	ENSG00000132906	CASP9	-0.0592165945546451	1.67301096762301	-0.856285203270778	0.392402834124847	0.955503335515196	Transcript	Hippocampus
ENST00000626847.2	ENSG00000205571.12	ENSG00000205571	SMN2	0.310473868647515	-0.178220489920369	0.856252624096191	0.392420826728374	0.955503335515196	Transcript	Hippocampus
ENST00000372774.7	ENSG00000204071.10	ENSG00000204071	TCEAL6	0.0502724870966795	3.3985357402702	0.856248617780545	0.392423039343636	0.955503335515196	Transcript	Hippocampus
ENST00000397420.7	ENSG00000177697.17	ENSG00000177697	CD151	-0.205543316895798	-3.23728775333433	-0.856215072358037	0.392441566168411	0.955503335515196	Transcript	Hippocampus
ENST00000372047.7	ENSG00000160271.14	ENSG00000160271	RALGDS	-0.17803100996249	3.36606498217624	-0.856212182956764	0.392443161982764	0.955503335515196	Transcript	Hippocampus
ENST00000476706.5	ENSG00000134453.15	ENSG00000134453	RBM17	0.0401132441305445	0.901683834573674	0.856200001317139	0.392449889937461	0.955503335515196	Transcript	Hippocampus
ENST00000483149.6	ENSG00000188938.15	ENSG00000188938	FAM120AOS	0.233513081283811	-4.09998307268674	0.856194025355108	0.392453190504201	0.955503335515196	Transcript	Hippocampus
ENST00000532529.1	ENSG00000110318.13	ENSG00000110318	CEP126	0.0416309036687185	3.00146003445824	0.856162663561732	0.392470512124943	0.955503335515196	Transcript	Hippocampus
ENST00000405764.7	ENSG00000173452.13	ENSG00000173452	TMEM196	0.19786504878619	0.294908038594517	0.856150806795107	0.392477060928285	0.955503335515196	Transcript	Hippocampus
ENST00000263519.4	ENSG00000067842.17	ENSG00000067842	ATP2B3	0.0582004036532459	4.81958840771126	0.85614748871635	0.392478893602166	0.955503335515196	Transcript	Hippocampus
ENST00000239944.6	ENSG00000120742.10	ENSG00000120742	SERP1	-0.031671086224963	5.19517772977122	-0.856143280791466	0.392481217772102	0.955503335515196	Transcript	Hippocampus
ENST00000267889.4	ENSG00000140323.5	ENSG00000140323	DISP2	-0.0448817788279536	5.20779354416555	-0.856131726899423	0.392487599395013	0.955503335515196	Transcript	Hippocampus
ENST00000429953.6	ENSG00000234394.8	ENSG00000234394	RP11-561O23.5	-0.0731445339237267	0.267162885297102	-0.856124618091612	0.392491525872196	0.955503335515196	Transcript	Hippocampus
ENST00000549307.5	ENSG00000135506.15	ENSG00000135506	OS9	0.0309090525699594	1.89342100050238	0.856092847909064	0.392509074099381	0.955503335515196	Transcript	Hippocampus
ENST00000471404.1	ENSG00000087338.4	ENSG00000087338	GMCL1	-0.04382057932198	-0.552908406751899	-0.856076259667461	0.392518236787126	0.955503335515196	Transcript	Hippocampus
ENST00000444261.1	ENSG00000198625.12	ENSG00000198625	MDM4	0.190006646686078	-1.41270475236828	0.856068215813072	0.392522679940624	0.955503335515196	Transcript	Hippocampus
ENST00000344924.7	ENSG00000172331.11	ENSG00000172331	BPGM	0.0228528146056795	3.10164135877219	0.855996264648366	0.392562424695814	0.955503335515196	Transcript	Hippocampus
ENST00000427953.5	ENSG00000235527.6	ENSG00000235527	HIPK1-AS1	0.079902976646675	-2.36795287779017	0.855995110066925	0.392563062489432	0.955503335515196	Transcript	Hippocampus
ENST00000542389.5	ENSG00000021300.13	ENSG00000021300	PLEKHB1	0.192116413751099	-1.03432383017869	0.855985033952282	0.39256862858663	0.955503335515196	Transcript	Hippocampus
ENST00000532319.1	ENSG00000255248.7	ENSG00000255248	MIR100HG	0.0488913932504628	1.193201305397	0.85591724604914	0.39260607621941	0.955503335515196	Transcript	Hippocampus
ENST00000467864.5	ENSG00000148187.17	ENSG00000148187	MRRF	0.137725671006144	-2.72371275238152	0.855894446123659	0.392618671923404	0.955503335515196	Transcript	Hippocampus
ENST00000518035.5	ENSG00000253138.5	ENSG00000253138	LINC00967	-0.115315510463791	-2.108792977182	-0.85589380794545	0.39261902448528	0.955503335515196	Transcript	Hippocampus
ENST00000038176.7	ENSG00000035681.7	ENSG00000035681	NSMAF	-0.0184494922790875	3.27843443423238	-0.85586794585902	0.392633312170228	0.955503335515196	Transcript	Hippocampus
ENST00000466910.5	ENSG00000133226.16	ENSG00000133226	SRRM1	0.0536739214374295	0.946666590571223	0.855842774549799	0.392647218534543	0.955503335515196	Transcript	Hippocampus
ENST00000532416.1	ENSG00000166387.11	ENSG00000166387	PPFIBP2	0.111864519163055	-2.42133904579927	0.855820819426169	0.392659348301288	0.955503335515196	Transcript	Hippocampus
ENST00000460326.5	ENSG00000139496.15	ENSG00000139496	NUP58	-0.073467535302249	-1.85568709633353	-0.855815528170255	0.392662271648474	0.955503335515196	Transcript	Hippocampus
ENST00000510803.1	ENSG00000159788.18	ENSG00000159788	RGS12	0.073149634460381	-1.59846920741184	0.855776119790741	0.392684044660851	0.955503335515196	Transcript	Hippocampus
ENST00000553299.5	ENSG00000186469.8	ENSG00000186469	GNG2	-0.128033094093015	-2.51851762552609	-0.855765452638048	0.392689938357336	0.955503335515196	Transcript	Hippocampus
ENST00000594125.1	ENSG00000012124.15	ENSG00000012124	CD22	-0.146139615236405	-1.92832771737933	-0.855702468280915	0.392724738870833	0.955503335515196	Transcript	Hippocampus
ENST00000442007.1	ENSG00000229852.2	ENSG00000229852	RP11-398K22.12	-0.0284025414830526	1.13278103308275	-0.855694433421822	0.392729178476759	0.955503335515196	Transcript	Hippocampus
ENST00000459877.1	ENSG00000116396.14	ENSG00000116396	KCNC4	-0.056568498694213	0.686102734040113	-0.855543649201741	0.392812498922032	0.955503335515196	Transcript	Hippocampus
ENST00000264399.5	ENSG00000138669.9	ENSG00000138669	PRKG2	0.0856700548477815	1.50520284331526	0.855528618694634	0.392820805079311	0.955503335515196	Transcript	Hippocampus
ENST00000374899.8	ENSG00000204267.13	ENSG00000204267	TAP2	0.157303523750658	-0.504987719687435	0.85550521428758	0.392833739033113	0.955503335515196	Transcript	Hippocampus
ENST00000607195.1	ENSG00000237187.8	ENSG00000237187	NR2F1-AS1	0.151840883586755	-2.56579141973095	0.855441319382055	0.392869050529683	0.955503335515196	Transcript	Hippocampus
ENST00000449891.5	ENSG00000258984.5	ENSG00000258984	UBE2F-SCLY	-0.235236538967457	-3.48084666983408	-0.855432576214666	0.392873882588235	0.955503335515196	Transcript	Hippocampus
ENST00000288050.8	ENSG00000090857.13	ENSG00000090857	PDPR	-0.039624406968022	4.83631104969747	-0.855385121269865	0.392900109992728	0.955503335515196	Transcript	Hippocampus
ENST00000304116.9	ENSG00000196357.11	ENSG00000196357	ZNF565	0.0327225894398024	2.10529044611852	0.855364508803758	0.392911502424826	0.955503335515196	Transcript	Hippocampus
ENST00000324816.10	ENSG00000221988.12	ENSG00000221988	PPT2	-0.183410841886213	0.578102257216718	-0.855359339806659	0.392914359341507	0.955503335515196	Transcript	Hippocampus
ENST00000375541.9	ENSG00000058453.16	ENSG00000058453	CROCC	0.0468859284689677	2.76001853541109	0.855347131604043	0.392921106893581	0.955503335515196	Transcript	Hippocampus
ENST00000467728.5	ENSG00000025434.18	ENSG00000025434	NR1H3	0.0861522084072171	-0.675437692404174	0.855344393631938	0.392922620198047	0.955503335515196	Transcript	Hippocampus
ENST00000489224.5	ENSG00000134121.9	ENSG00000134121	CHL1	-0.0374063077746389	1.67355552702681	-0.855338491240775	0.392925882520522	0.955503335515196	Transcript	Hippocampus
ENST00000395471.7	ENSG00000146733.13	ENSG00000146733	PSPH	-0.102052484774312	2.24261925625736	-0.855256888208002	0.392970987185813	0.955503335515196	Transcript	Hippocampus
ENST00000565750.2	ENSG00000072736.18	ENSG00000072736	NFATC3	0.0919866298639093	-2.2949295082467	0.855255036016425	0.392972010989244	0.955503335515196	Transcript	Hippocampus
ENST00000370380.2	ENSG00000233538.1	ENSG00000233538	AC017104.2	-0.0249426737597373	0.777017581020983	-0.85525336543217	0.392972934410174	0.955503335515196	Transcript	Hippocampus
ENST00000361925.8	ENSG00000113327.14	ENSG00000113327	GABRG2	-0.2273251258497	1.91226454820964	-0.855239191164037	0.392980769336539	0.955503335515196	Transcript	Hippocampus
ENST00000366442.2	ENSG00000160691.18	ENSG00000160691	SHC1	-0.0225129402844941	3.06154038704758	-0.855214806225565	0.392994248505134	0.955503335515196	Transcript	Hippocampus
ENST00000525752.5	ENSG00000133316.15	ENSG00000133316	WDR74	0.102411288757617	-2.20549011585054	0.855201604218553	0.393001546245122	0.955503335515196	Transcript	Hippocampus
ENST00000621829.4	ENSG00000141367.11	ENSG00000141367	CLTC	-0.0444311187713341	2.66444030452241	-0.855191202713352	0.393007295995676	0.955503335515196	Transcript	Hippocampus
ENST00000473942.5	ENSG00000170502.12	ENSG00000170502	NUDT9	0.0279938656420199	2.75012206687583	0.855160386912488	0.393024330673801	0.955503335515196	Transcript	Hippocampus
ENST00000358470.8	ENSG00000138378.17	ENSG00000138378	STAT4	-0.267402336538028	-3.42227697149524	-0.855159978168746	0.393024556626427	0.955503335515196	Transcript	Hippocampus
ENST00000369815.5	ENSG00000173915.13	ENSG00000173915	USMG5	0.0489624478940704	0.978074326627662	0.855101748497346	0.393056746666069	0.955503335515196	Transcript	Hippocampus
ENST00000377044.8	ENSG00000135048.13	ENSG00000135048	TMEM2	-0.058784979905259	4.94687902939038	-0.85509752265691	0.393059082822243	0.955503335515196	Transcript	Hippocampus
ENST00000595383.2	ENSG00000268659.2	ENSG00000268659	RP11-310J24.3	-0.0726983938020109	-2.14210760407658	-0.855095527479881	0.393060185811721	0.955503335515196	Transcript	Hippocampus
ENST00000585134.1	ENSG00000011143.16	ENSG00000011143	MKS1	0.221532665622151	-3.8524872168045	0.855030727651782	0.393096009986833	0.955503335515196	Transcript	Hippocampus
ENST00000338882.4	ENSG00000053328.8	ENSG00000053328	METTL24	-0.0534459704363393	-0.141231578774768	-0.855023844896024	0.39309981519152	0.955503335515196	Transcript	Hippocampus
ENST00000480319.5	ENSG00000183506.16	ENSG00000183506	PI4KAP2	-0.0364385353485333	3.14596793784202	-0.855015713768966	0.393104310600426	0.955503335515196	Transcript	Hippocampus
ENST00000458248.5	ENSG00000099910.16	ENSG00000099910	KLHL22	0.216837412566541	-2.3335435990468	0.855010316924984	0.393107294339425	0.955503335515196	Transcript	Hippocampus
ENST00000415083.6	ENSG00000141380.13	ENSG00000141380	SS18	-0.0205007173888905	5.16098695152212	-0.855000617617886	0.393112656804574	0.955503335515196	Transcript	Hippocampus
ENST00000459732.2	ENSG00000151150.21	ENSG00000151150	ANK3	0.0278785017393164	1.96642918954853	0.854975958639718	0.393126290237702	0.955503335515196	Transcript	Hippocampus
ENST00000570480.5	ENSG00000121064.12	ENSG00000121064	SCPEP1	-0.0461020302118545	-0.475524458876169	-0.854959578431085	0.393135346671358	0.955503335515196	Transcript	Hippocampus
ENST00000219097.6	ENSG00000091651.8	ENSG00000091651	ORC6	-0.166220800091081	0.124648993786698	-0.854952716456463	0.393139140617895	0.955503335515196	Transcript	Hippocampus
ENST00000480452.5	ENSG00000157538.13	ENSG00000157538	DSCR3	0.139424946054575	-2.10906062075721	0.854939147789506	0.393146642721849	0.955503335515196	Transcript	Hippocampus
ENST00000526394.1	ENSG00000166181.12	ENSG00000166181	API5	-0.150315307443461	-2.55756509120534	-0.854937369586198	0.393147625895339	0.955503335515196	Transcript	Hippocampus
ENST00000569335.1	ENSG00000128731.15	ENSG00000128731	HERC2	0.0591171651748571	-0.641191262909131	0.854925355687408	0.393154268452149	0.955503335515196	Transcript	Hippocampus
ENST00000371249.6	ENSG00000095637.21	ENSG00000095637	SORBS1	-0.299368059653961	1.19089125314114	-0.854912107530769	0.393161593516697	0.955503335515196	Transcript	Hippocampus
ENST00000592195.1	ENSG00000197291.8	ENSG00000197291	RAMP2-AS1	-0.0724295782627415	-1.75937984208192	-0.85488171710786	0.393178397059339	0.955503335515196	Transcript	Hippocampus
ENST00000460557.1	ENSG00000159147.17	ENSG00000159147	DONSON	-0.200875993470124	-3.25939329305101	-0.854719496827957	0.393268099660215	0.955503335515196	Transcript	Hippocampus
ENST00000531628.1	ENSG00000110436.11	ENSG00000110436	SLC1A2	-0.0694280398951442	1.17233455226943	-0.854681047006211	0.393289363000675	0.955503335515196	Transcript	Hippocampus
ENST00000627468.2	ENSG00000154814.13	ENSG00000154814	OXNAD1	-0.296926018717843	-2.94102693122994	-0.854670822256391	0.393295017561669	0.955503335515196	Transcript	Hippocampus
ENST00000265073.8	ENSG00000113387.11	ENSG00000113387	SUB1	0.0465310048816302	6.51689279232122	0.854667175453262	0.393297034353612	0.955503335515196	Transcript	Hippocampus
ENST00000574428.5	ENSG00000123472.12	ENSG00000123472	ATPAF1	-0.113035279649675	3.27211437143145	-0.854652443810906	0.393305181459466	0.955503335515196	Transcript	Hippocampus
ENST00000503454.5	ENSG00000150753.11	ENSG00000150753	CCT5	0.26844012237699	-3.06558069514717	0.854648609213282	0.393307302140924	0.955503335515196	Transcript	Hippocampus
ENST00000527588.5	ENSG00000175220.11	ENSG00000175220	ARHGAP1	0.0404632089187999	1.28960873167188	0.854646733261811	0.393308339617502	0.955503335515196	Transcript	Hippocampus
ENST00000562238.5	ENSG00000167969.12	ENSG00000167969	ECI1	-0.169319490457659	-0.643015070114638	-0.854643153730439	0.393310319246866	0.955503335515196	Transcript	Hippocampus
ENST00000558306.1	ENSG00000140538.16	ENSG00000140538	NTRK3	-0.113670072377107	-1.09532456816073	-0.854640186565289	0.393311960216897	0.955503335515196	Transcript	Hippocampus
ENST00000522176.1	ENSG00000120137.6	ENSG00000120137	PANK3	-0.139827647944961	-2.06671170386703	-0.854637570602302	0.39331340696047	0.955503335515196	Transcript	Hippocampus
ENST00000368130.8	ENSG00000163568.14	ENSG00000163568	AIM2	-0.143955764081947	-2.01932529838801	-0.854570335754458	0.393350591924499	0.955503335515196	Transcript	Hippocampus
ENST00000551442.5	ENSG00000139220.16	ENSG00000139220	PPFIA2	0.0628164316239166	-0.390192482585055	0.854552011193369	0.393360726893146	0.955503335515196	Transcript	Hippocampus
ENST00000549704.1	ENSG00000074590.13	ENSG00000074590	NUAK1	0.169109529814859	-2.62929688514007	0.854538424798906	0.393368241373855	0.955503335515196	Transcript	Hippocampus
ENST00000476321.5	ENSG00000134202.10	ENSG00000134202	GSTM3	0.0844838712276821	-1.79349715286318	0.854520422470119	0.393378198392248	0.955503335515196	Transcript	Hippocampus
ENST00000343823.10	ENSG00000129691.15	ENSG00000129691	ASH2L	0.0521765716046117	2.54281994979019	0.854516889993128	0.393380152209594	0.955503335515196	Transcript	Hippocampus
ENST00000511637.5	ENSG00000130396.20	ENSG00000130396	MLLT4	0.0230640802614377	4.01765968588929	0.854498143779793	0.393390520861892	0.955503335515196	Transcript	Hippocampus
ENST00000554293.1	ENSG00000071537.13	ENSG00000071537	SEL1L	-0.0541699475164209	-1.52647888632729	-0.854433348113834	0.393426361045551	0.955503335515196	Transcript	Hippocampus
ENST00000543243.1	ENSG00000076043.9	ENSG00000076043	REXO2	-0.0713450742743997	-2.07688553285635	-0.854418885698187	0.393434360858345	0.955503335515196	Transcript	Hippocampus
ENST00000421793.5	ENSG00000165617.14	ENSG00000165617	DACT1	-0.165034288632645	-1.64954964772377	-0.854414858384116	0.393436588564566	0.955503335515196	Transcript	Hippocampus
ENST00000557654.5	ENSG00000171723.15	ENSG00000171723	GPHN	0.137217392336959	-2.88874296873902	0.854388762974062	0.393451023409959	0.955503335515196	Transcript	Hippocampus
ENST00000528851.5	ENSG00000110077.14	ENSG00000110077	MS4A6A	0.157623656720085	-0.586212784705045	0.854383495820796	0.39345393700903	0.955503335515196	Transcript	Hippocampus
ENST00000517612.5	ENSG00000035681.7	ENSG00000035681	NSMAF	-0.131338365768047	-2.86409604665717	-0.854362679171941	0.393465452156209	0.955503335515196	Transcript	Hippocampus
ENST00000619231.4	ENSG00000198453.12	ENSG00000198453	ZNF568	-0.317213886687064	-0.657971165782032	-0.85433057995076	0.39348320888643	0.955503335515196	Transcript	Hippocampus
ENST00000541781.5	ENSG00000135677.10	ENSG00000135677	GNS	-0.112321699942364	-1.56608758194075	-0.854304151510167	0.393497829005356	0.955503335515196	Transcript	Hippocampus
ENST00000396475.6	ENSG00000105926.15	ENSG00000105926	MPP6	-0.0436482985249803	3.49625418908814	-0.854302988421551	0.393498472429413	0.955503335515196	Transcript	Hippocampus
ENST00000430223.6	ENSG00000104361.9	ENSG00000104361	NIPAL2	0.0398196853559271	3.81893947378419	0.854291776766411	0.393504674782947	0.955503335515196	Transcript	Hippocampus
ENST00000360495.9	ENSG00000170160.17	ENSG00000170160	CCDC144A	0.211402347449697	-3.51537169845597	0.854283486797554	0.393509260880685	0.955503335515196	Transcript	Hippocampus
ENST00000462267.1	ENSG00000142192.20	ENSG00000142192	APP	0.046749815138349	-0.529760482729965	0.854251022058037	0.393527221028034	0.955503335515196	Transcript	Hippocampus
ENST00000287396.2	ENSG00000156804.7	ENSG00000156804	FBXO32	0.1796564775508	-0.654385574895692	0.854243050299767	0.393531631241392	0.955503335515196	Transcript	Hippocampus
ENST00000374864.8	ENSG00000078747.13	ENSG00000078747	ITCH	0.0256061301120927	5.69458869311891	0.854228603096621	0.393539623939702	0.955503335515196	Transcript	Hippocampus
ENST00000440190.1	ENSG00000182109.7	ENSG00000182109	RP11-69E11.4	0.0482471111318893	-0.992813036175937	0.854228582456179	0.393539635358787	0.955503335515196	Transcript	Hippocampus
ENST00000479374.1	ENSG00000198700.9	ENSG00000198700	IPO9	-0.0554840899329438	-1.25261153674885	-0.854176664357735	0.39356835908282	0.955503335515196	Transcript	Hippocampus
ENST00000521976.1	ENSG00000155975.9	ENSG00000155975	VPS37A	-0.0699850420999543	-0.363280271817256	-0.854169186705124	0.393572496204347	0.955503335515196	Transcript	Hippocampus
ENST00000630155.1	ENSG00000280594.1	ENSG00000280594	AP000432.1	0.0986777089864271	-2.17151079060655	0.854165138450991	0.393574735971651	0.955503335515196	Transcript	Hippocampus
ENST00000304222.2	ENSG00000170425.3	ENSG00000170425	ADORA2B	-0.0592401017917325	0.636801919081066	-0.854130957250218	0.393593647626964	0.955503335515196	Transcript	Hippocampus
ENST00000541867.5	ENSG00000183715.13	ENSG00000183715	OPCML	-0.178118164151862	0.669524185148704	-0.854111614627766	0.393604349690328	0.955503335515196	Transcript	Hippocampus
ENST00000328023.2	ENSG00000182352.8	ENSG00000182352	C17orf77	0.151114321849725	-0.800234787119239	0.854081809193754	0.393620841060319	0.955503335515196	Transcript	Hippocampus
ENST00000637788.1	ENSG00000117713.18	ENSG00000117713	ARID1A	-0.0324629537893807	1.57898348007611	-0.854065866502901	0.393629662336121	0.955503335515196	Transcript	Hippocampus
ENST00000498166.5	ENSG00000120370.12	ENSG00000120370	GORAB	-0.0723956194874728	-0.0431799729068301	-0.854050492391946	0.393638169123916	0.955503335515196	Transcript	Hippocampus
ENST00000514455.5	ENSG00000204628.11	ENSG00000204628	RACK1	-0.0329462168860798	1.59665443004047	-0.854049142890328	0.393638915834147	0.955503335515196	Transcript	Hippocampus
ENST00000613767.4	ENSG00000276293.4	ENSG00000276293	PIP4K2B	-0.082684476236401	1.29988471965148	-0.854035403095577	0.393646518427081	0.955503335515196	Transcript	Hippocampus
ENST00000621375.4	ENSG00000102595.18	ENSG00000102595	UGGT2	-0.0679760140631801	-1.18247741148857	-0.853953113038484	0.393692053567256	0.955503335515196	Transcript	Hippocampus
ENST00000356128.4	ENSG00000173626.9	ENSG00000173626	TRAPPC3L	-0.0374025040156047	0.764503363502612	-0.853928737671375	0.393705542272786	0.955503335515196	Transcript	Hippocampus
ENST00000233202.10	ENSG00000018280.16	ENSG00000018280	SLC11A1	-0.132468690724489	-1.19889847001926	-0.853815641203318	0.393768130645523	0.955503335515196	Transcript	Hippocampus
ENST00000477582.1	ENSG00000073803.13	ENSG00000073803	MAP3K13	0.164920218958398	-3.20698126415155	0.853801211873483	0.393776116372185	0.955503335515196	Transcript	Hippocampus
ENST00000585731.5	ENSG00000071564.14	ENSG00000071564	TCF3	0.251150903772557	-2.04094465346988	0.853787895223557	0.393783486387848	0.955503335515196	Transcript	Hippocampus
ENST00000637760.1	ENSG00000283162.1	ENSG00000283162	RP11-403F21.4	0.113831366380445	-1.44620739961288	0.85378733444776	0.393783796747506	0.955503335515196	Transcript	Hippocampus
ENST00000462042.5	ENSG00000137955.15	ENSG00000137955	RABGGTB	-0.128699914289187	-1.88714792769943	-0.85378178145942	0.393786870040023	0.955503335515196	Transcript	Hippocampus
ENST00000379772.3	ENSG00000101220.17	ENSG00000101220	C20orf27	-0.0845776087456351	0.450326250678479	-0.853769138480161	0.39379386733107	0.955503335515196	Transcript	Hippocampus
ENST00000580875.1	ENSG00000002919.14	ENSG00000002919	SNX11	0.0648276333592368	-2.15007983186478	0.853747509158209	0.39380583831304	0.955503335515196	Transcript	Hippocampus
ENST00000518110.1	ENSG00000153914.15	ENSG00000153914	SREK1	0.0409308858862219	0.0772636053448182	0.853727482066868	0.393816922720411	0.955503335515196	Transcript	Hippocampus
