## Supplementary material for "Transcriptional and genetic sex differences for schizophrenia across the dorsolateral prefrontal cortex, hippocampus, and caudate nucleus": Data S2: differential_expression_analysis_4features_sex.txt (part 210 of 297)

Feature	gencodeID	ensemblID	Symbol	logFC	AveExpr	t	P.Value	adj.P.Val	Type	Tissue
ENST00000502781.5	ENSG00000164167.9	ENSG00000164167	LSM6	-0.0857054630061799	-1.87780164405652	-0.853709777767344	0.393826721688613	0.955503335515196	Transcript	Hippocampus
ENST00000263246.7	ENSG00000100266.18	ENSG00000100266	PACSIN2	0.0361349521726409	3.4271136980631	0.853696203914634	0.393834234639244	0.955503335515196	Transcript	Hippocampus
ENST00000455144.6	ENSG00000154767.14	ENSG00000154767	XPC	-0.0529521452692235	-0.614054391338227	-0.853677525058075	0.39384457328543	0.955503335515196	Transcript	Hippocampus
ENST00000590952.1	ENSG00000225975.6	ENSG00000225975	LINC01534	-0.0468339001408035	-0.912821295226601	-0.853655567542708	0.393856726862515	0.955503335515196	Transcript	Hippocampus
ENST00000312828.3	ENSG00000176641.10	ENSG00000176641	RNF152	0.068002311951984	4.5407512117914	0.853611137982268	0.393881319508395	0.955503335515196	Transcript	Hippocampus
ENST00000256649.8	ENSG00000134253.9	ENSG00000134253	TRIM45	0.0421857974858788	1.98199975023863	0.853586464459571	0.393894977197336	0.955503335515196	Transcript	Hippocampus
ENST00000481133.1	ENSG00000134744.13	ENSG00000134744	ZCCHC11	0.039999258375997	-0.435375470023776	0.853544782000997	0.393918050602581	0.955503335515196	Transcript	Hippocampus
ENST00000368774.1	ENSG00000188690.12	ENSG00000188690	UROS	-0.0566832927836662	-0.448303523957438	-0.85354455726048	0.393918175010354	0.955503335515196	Transcript	Hippocampus
ENST00000434143.5	ENSG00000161267.11	ENSG00000161267	BDH1	-0.0258468214244454	1.75687152295548	-0.853524516619912	0.393929268840124	0.955503335515196	Transcript	Hippocampus
ENST00000372102.3	ENSG00000172315.5	ENSG00000172315	TP53RK	0.22087315550814	-0.341341736114199	0.853507925444751	0.393938453304657	0.955503335515196	Transcript	Hippocampus
ENST00000369109.7	ENSG00000117362.12	ENSG00000117362	APH1A	-0.0438541825150459	2.38575933041571	-0.853506103803468	0.393939461728181	0.955503335515196	Transcript	Hippocampus
ENST00000405977.5	ENSG00000132640.14	ENSG00000132640	BTBD3	0.103477805092541	3.05910586350827	0.853483191051281	0.393952145895251	0.955503335515196	Transcript	Hippocampus
ENST00000344843.11	ENSG00000242485.5	ENSG00000242485	MRPL20	-0.0194470620396674	3.62198241196528	-0.85345360458402	0.393968524901343	0.955503335515196	Transcript	Hippocampus
ENST00000474655.6	ENSG00000131018.22	ENSG00000131018	SYNE1	-0.149251792425696	1.24260155542274	-0.853453296013462	0.393968695727537	0.955503335515196	Transcript	Hippocampus
ENST00000416193.5	ENSG00000226419.7	ENSG00000226419	SLC16A1-AS1	-0.0974864554134764	-1.81273045264363	-0.853419976698515	0.393987141730643	0.955503335515196	Transcript	Hippocampus
ENST00000613397.4	ENSG00000110330.8	ENSG00000110330	BIRC2	0.410217911216049	-3.78258798464875	0.853399075357755	0.39399871325077	0.955503335515196	Transcript	Hippocampus
ENST00000594569.1	ENSG00000130758.7	ENSG00000130758	MAP3K10	0.0744692507496649	-1.9603431675761	0.853398929119806	0.393998794212589	0.955503335515196	Transcript	Hippocampus
ENST00000538510.1	ENSG00000102385.12	ENSG00000102385	DRP2	0.427311488789884	-2.27825526187084	0.853392704699753	0.394002240252058	0.955503335515196	Transcript	Hippocampus
ENST00000537179.1	ENSG00000111684.10	ENSG00000111684	LPCAT3	-0.0561164905481649	-1.53027980165831	-0.853359293144546	0.394020738278493	0.955503335515196	Transcript	Hippocampus
ENST00000460937.5	ENSG00000186017.14	ENSG00000186017	ZNF566	-0.0610538504902411	-1.81901977576492	-0.853295236322919	0.394056204274856	0.955503335515196	Transcript	Hippocampus
ENST00000610658.1	ENSG00000277182.1	ENSG00000277182	CTB-58E17.5	0.076856765554187	-1.59409032506255	0.853277074820489	0.394066260009355	0.955503335515196	Transcript	Hippocampus
ENST00000371901.3	ENSG00000186377.7	ENSG00000186377	CYP4X1	0.049494817035143	2.91437856451627	0.853206089495625	0.394105564948571	0.955503335515196	Transcript	Hippocampus
ENST00000486500.1	ENSG00000160014.16	ENSG00000160014	CALM3	-0.128719789865601	-0.681776678296462	-0.853156153587717	0.394133216144865	0.955503335515196	Transcript	Hippocampus
ENST00000031146.8	ENSG00000029364.11	ENSG00000029364	SLC39A9	0.0212212009899052	4.94440947628341	0.853147121132768	0.394138217845699	0.955503335515196	Transcript	Hippocampus
ENST00000452942.6	ENSG00000226688.6	ENSG00000226688	ENTPD1-AS1	-0.100306524668307	-1.94495556818883	-0.853096198881009	0.394166416645394	0.955503335515196	Transcript	Hippocampus
ENST00000373425.7	ENSG00000136859.9	ENSG00000136859	ANGPTL2	0.0599588407148149	2.52430327513772	0.853040367973179	0.394197335080391	0.955503335515196	Transcript	Hippocampus
ENST00000433446.1	ENSG00000224046.1	ENSG00000224046	AC005076.5	0.0573982845630548	-1.84399375331917	0.853033023344604	0.39420140255043	0.955503335515196	Transcript	Hippocampus
ENST00000437453.5	ENSG00000100151.15	ENSG00000100151	PICK1	0.218650447954038	-2.43635682431281	0.85301815617504	0.39420963609682	0.955503335515196	Transcript	Hippocampus
ENST00000298090.10	ENSG00000156504.16	ENSG00000156504	FAM122B	0.0326369782582336	3.68287665783732	0.852981092896978	0.39423016246413	0.955503335515196	Transcript	Hippocampus
ENST00000380285.7	ENSG00000028528.14	ENSG00000028528	SNX1	0.0204938233751587	5.41408786637401	0.85295473431019	0.394244760759485	0.955503335515196	Transcript	Hippocampus
ENST00000460730.1	ENSG00000072133.10	ENSG00000072133	RPS6KA6	-0.076851917533387	-1.89413920227769	-0.852926367388829	0.394260471706812	0.955503335515196	Transcript	Hippocampus
ENST00000265654.5	ENSG00000110427.14	ENSG00000110427	KIAA1549L	-0.0586548218447837	0.766150793729943	-0.85292479549248	0.394261342308735	0.955503335515196	Transcript	Hippocampus
ENST00000617311.1	ENSG00000169203.16	ENSG00000169203	RP11-231C14.4	0.251388239833276	-4.34018098409372	0.852920963011867	0.394263464950404	0.955503335515196	Transcript	Hippocampus
ENST00000513132.5	ENSG00000145349.16	ENSG00000145349	CAMK2D	0.0788463490390153	3.50862619632617	0.852896666056541	0.394276922121918	0.955503335515196	Transcript	Hippocampus
ENST00000295759.11	ENSG00000163521.15	ENSG00000163521	GLB1L	-0.105356003580317	-0.0044813091368453	-0.852869871250679	0.394291763082673	0.955503335515196	Transcript	Hippocampus
ENST00000405727.6	ENSG00000164144.15	ENSG00000164144	ARFIP1	-0.228583171792628	-1.19938061120512	-0.852850301921424	0.394302602250364	0.955503335515196	Transcript	Hippocampus
ENST00000331890.5	ENSG00000182325.10	ENSG00000182325	FBXL6	0.178249157285928	-2.4891568342296	0.852770490467283	0.394346810532232	0.955503335515196	Transcript	Hippocampus
ENST00000575812.1	ENSG00000162086.14	ENSG00000162086	ZNF75A	-0.0409308330682553	-0.46341362345308	-0.852769651554338	0.394347275229645	0.955503335515196	Transcript	Hippocampus
ENST00000475120.1	ENSG00000033867.16	ENSG00000033867	SLC4A7	-0.0690277388696434	-1.26795318034947	-0.852757451370716	0.394354033291192	0.955503335515196	Transcript	Hippocampus
ENST00000636962.1	ENSG00000136854.18	ENSG00000136854	STXBP1	0.0760650867144358	2.32545864146933	0.85275602042025	0.394354825943816	0.955503335515196	Transcript	Hippocampus
ENST00000534216.5	ENSG00000123472.12	ENSG00000123472	ATPAF1	0.231479494796622	-2.80209631687793	0.852753608275808	0.394356162115685	0.955503335515196	Transcript	Hippocampus
ENST00000461081.2	ENSG00000196498.13	ENSG00000196498	NCOR2	-0.0423893226420841	1.07487042532625	-0.852749444938249	0.394358468341646	0.955503335515196	Transcript	Hippocampus
ENST00000560190.5	ENSG00000140262.17	ENSG00000140262	TCF12	0.302703563912821	-3.88635256633825	0.852697792387209	0.394387081272859	0.955503335515196	Transcript	Hippocampus
ENST00000373793.3	ENSG00000204136.10	ENSG00000204136	GGTA1P	0.240284556608729	-1.28895206400465	0.852679190224131	0.394397386250194	0.955503335515196	Transcript	Hippocampus
ENST00000481654.1	ENSG00000119906.11	ENSG00000119906	SLF2	0.0550201932977861	-0.788068900883888	0.852671913625786	0.394401417287265	0.955503335515196	Transcript	Hippocampus
ENST00000519815.5	ENSG00000104447.11	ENSG00000104447	TRPS1	-0.101880489567029	-0.858827155534618	-0.852654497461031	0.394411065469295	0.955503335515196	Transcript	Hippocampus
ENST00000228741.7	ENSG00000111145.7	ENSG00000111145	ELK3	-0.0527319589005943	2.0428983545112	-0.852641586708874	0.394418217841845	0.955503335515196	Transcript	Hippocampus
ENST00000263974.4	ENSG00000120656.11	ENSG00000120656	TAF12	0.0805059668533349	-0.128033336706633	0.852617523548962	0.39443154869951	0.955503335515196	Transcript	Hippocampus
ENST00000592774.1	ENSG00000166562.8	ENSG00000166562	SEC11C	0.0415001786375887	-0.355485542632086	0.852536763190846	0.394476291492624	0.955503335515196	Transcript	Hippocampus
ENST00000340433.3	ENSG00000187823.3	ENSG00000187823	ZCCHC16	-0.0940119581542453	-2.4339667429712	-0.85252023976498	0.394485446168566	0.955503335515196	Transcript	Hippocampus
ENST00000421891.2	ENSG00000228624.7	ENSG00000228624	RP3-399L15.3	0.0873877099777744	-1.97636740446137	0.852519904667726	0.394485631827935	0.955503335515196	Transcript	Hippocampus
ENST00000272542.7	ENSG00000144136.10	ENSG00000144136	SLC20A1	0.0309089884447266	4.26143906246719	0.852471380308417	0.394512517126526	0.955503335515196	Transcript	Hippocampus
ENST00000375172.6	ENSG00000136925.14	ENSG00000136925	TSTD2	-0.0972958008300327	-0.368085924404578	-0.852469793345922	0.394513396414231	0.955503335515196	Transcript	Hippocampus
ENST00000410096.5	ENSG00000136541.14	ENSG00000136541	ERMN	0.0693808380336547	7.34378445016926	0.85245854879994	0.394519626709642	0.955503335515196	Transcript	Hippocampus
ENST00000414008.2	ENSG00000206344.6	ENSG00000206344	HCG27	-0.059960888174968	-1.90108188168357	-0.852438897908137	0.394530514874861	0.955503335515196	Transcript	Hippocampus
ENST00000468646.6	ENSG00000241163.7	ENSG00000241163	LINC00877	0.0599558427410648	-0.230986765637201	0.85243359984602	0.394533450456113	0.955503335515196	Transcript	Hippocampus
ENST00000544551.5	ENSG00000137710.14	ENSG00000137710	RDX	-0.183549405530628	0.897921382542751	-0.852426595995472	0.394537331210961	0.955503335515196	Transcript	Hippocampus
ENST00000314915.6	ENSG00000176697.18	ENSG00000176697	BDNF	-0.17871950128143	0.718898352903539	-0.852417100165598	0.394542592780565	0.955503335515196	Transcript	Hippocampus
ENST00000560816.5	ENSG00000140374.15	ENSG00000140374	ETFA	-0.234516174749315	-4.07136654972827	-0.852386119126791	0.394559759443043	0.955503335515196	Transcript	Hippocampus
ENST00000513874.5	ENSG00000179057.13	ENSG00000179057	IGSF22	0.236605601805984	-3.47086314717594	0.852379758138096	0.394563284137157	0.955503335515196	Transcript	Hippocampus
ENST00000485960.6	ENSG00000121749.15	ENSG00000121749	TBC1D15	-0.0332732628333859	3.58101275300271	-0.85237681375697	0.394564915657744	0.955503335515196	Transcript	Hippocampus
ENST00000441144.6	ENSG00000144847.12	ENSG00000144847	IGSF11	0.101373866936333	-0.450189132003087	0.852376242743122	0.394565232064557	0.955503335515196	Transcript	Hippocampus
ENST00000593044.5	ENSG00000141524.15	ENSG00000141524	TMC6	-0.100038518706079	-0.153484276392543	-0.852361598511098	0.394573346692346	0.955503335515196	Transcript	Hippocampus
ENST00000437551.5	ENSG00000189223.14	ENSG00000189223	PAX8-AS1	0.189520961367162	-1.36955632797962	0.852343528076863	0.394583359979048	0.955503335515196	Transcript	Hippocampus
ENST00000517956.5	ENSG00000156804.7	ENSG00000156804	FBXO32	-0.0433999700073037	4.7579804650038	-0.852292482612246	0.394611646401626	0.955503335515196	Transcript	Hippocampus
ENST00000507652.5	ENSG00000168594.15	ENSG00000168594	ADAM29	-0.0564162411657181	-1.82078868595273	-0.852264836763848	0.394626966634288	0.955503335515196	Transcript	Hippocampus
ENST00000371418.8	ENSG00000108231.12	ENSG00000108231	LGI1	0.0848682167814852	3.15148403310363	0.852245863754853	0.394637480932375	0.955503335515196	Transcript	Hippocampus
ENST00000594665.1	ENSG00000104880.17	ENSG00000104880	ARHGEF18	-0.0487094814288531	1.54098414824161	-0.852237487208826	0.394642123028371	0.955503335515196	Transcript	Hippocampus
ENST00000331737.10	ENSG00000183621.15	ENSG00000183621	ZNF438	-0.28655102320923	-3.11482190901097	-0.852220535861519	0.394651517190488	0.955503335515196	Transcript	Hippocampus
ENST00000426717.6	ENSG00000150672.16	ENSG00000150672	DLG2	-0.0957098137458287	5.79719290835126	-0.852217064130884	0.394653441184131	0.955503335515196	Transcript	Hippocampus
ENST00000618999.4	ENSG00000196220.15	ENSG00000196220	SRGAP3	0.25488230656779	-2.77496732141455	0.852213701759231	0.394655304577699	0.955503335515196	Transcript	Hippocampus
ENST00000573500.5	ENSG00000141179.13	ENSG00000141179	PCTP	-0.0969593730434229	-0.932241673449016	-0.852202965261943	0.394661254675529	0.955503335515196	Transcript	Hippocampus
ENST00000572632.1	ENSG00000103351.12	ENSG00000103351	CLUAP1	0.113951077940325	-1.1486918728907	0.852193563145955	0.394666465312561	0.955503335515196	Transcript	Hippocampus
ENST00000580746.1	ENSG00000134265.12	ENSG00000134265	NAPG	0.0579313878727808	-1.17867675188207	0.852086628552952	0.394725731225911	0.955503335515196	Transcript	Hippocampus
ENST00000469550.6	ENSG00000171720.9	ENSG00000171720	HDAC3	-0.0400429030855403	1.69401131574247	-0.852073146779143	0.394733203556803	0.955503335515196	Transcript	Hippocampus
ENST00000568810.5	ENSG00000149923.13	ENSG00000149923	PPP4C	0.230575560717001	-4.20558355919616	0.852068788806829	0.394735619	0.955503335515196	Transcript	Hippocampus
ENST00000623708.1	ENSG00000279795.1	ENSG00000279795	RP11-586K12.1	-0.0573719786127284	-1.17963198035839	-0.852042522403304	0.394750177567501	0.955503335515196	Transcript	Hippocampus
ENST00000637498.1	ENSG00000111961.17	ENSG00000111961	SASH1	-0.0633246896765579	-1.66394817773466	-0.852035146539305	0.394754265814833	0.955503335515196	Transcript	Hippocampus
ENST00000504094.1	ENSG00000145216.15	ENSG00000145216	FIP1L1	0.0304741582371436	2.11623102695793	0.852023001970845	0.394760997285588	0.955503335515196	Transcript	Hippocampus
ENST00000514642.1	ENSG00000186409.14	ENSG00000186409	CCDC30	0.0292032353015414	2.97482656486129	0.852016099805267	0.394764823037253	0.955503335515196	Transcript	Hippocampus
ENST00000526138.5	ENSG00000167792.11	ENSG00000167792	NDUFV1	-0.266943856024007	-3.30772127546222	-0.851996068105449	0.394775926391421	0.955503335515196	Transcript	Hippocampus
ENST00000608369.1	ENSG00000204054.13	ENSG00000204054	LINC00963	0.217231090834764	-3.50763398849444	0.85199571965006	0.394776119538146	0.955503335515196	Transcript	Hippocampus
ENST00000295121.10	ENSG00000243667.6	ENSG00000243667	WDR92	0.0206854306701121	2.99117732087546	0.851981008630685	0.394784273819991	0.955503335515196	Transcript	Hippocampus
ENST00000511086.1	ENSG00000081189.14	ENSG00000081189	MEF2C	0.0901063401153474	1.49938688789981	0.851966502192766	0.394792314802995	0.955503335515196	Transcript	Hippocampus
ENST00000513591.5	ENSG00000250802.6	ENSG00000250802	ZBED3-AS1	-0.115119600670459	-1.17757689381933	-0.851947865724799	0.394802645225964	0.955503335515196	Transcript	Hippocampus
ENST00000265849.11	ENSG00000122512.14	ENSG00000122512	PMS2	0.0279125755897651	4.05178601884202	0.851941891903292	0.394805956623298	0.955503335515196	Transcript	Hippocampus
ENST00000359856.10	ENSG00000162704.15	ENSG00000162704	ARPC5	-0.0166390549161118	4.37918915113474	-0.851934736919377	0.394809922782521	0.955503335515196	Transcript	Hippocampus
ENST00000581631.1	ENSG00000101596.14	ENSG00000101596	SMCHD1	-0.163575056901743	-1.22998768729998	-0.851904270544254	0.394826811210784	0.955503335515196	Transcript	Hippocampus
ENST00000335698.4	ENSG00000165629.19	ENSG00000165629	ATP5C1	-0.0670018944831388	1.62333293812203	-0.851903707319287	0.394827123427457	0.955503335515196	Transcript	Hippocampus
ENST00000209728.8	ENSG00000094804.9	ENSG00000094804	CDC6	-0.0446805475594704	0.826064566765104	-0.851874903329217	0.394843090756756	0.955503335515196	Transcript	Hippocampus
ENST00000529555.1	ENSG00000251247.9	ENSG00000251247	ZNF345	-0.0573737194265622	0.138185367681618	-0.851849881172398	0.394856961966396	0.955503335515196	Transcript	Hippocampus
ENST00000480144.5	ENSG00000137776.16	ENSG00000137776	SLTM	0.0357144074262512	1.1914322283466	0.851831914595051	0.394866922048148	0.955503335515196	Transcript	Hippocampus
ENST00000366964.7	ENSG00000143494.15	ENSG00000143494	VASH2	-0.0970859585496529	-2.44185294663992	-0.851816244644205	0.394875609079971	0.955503335515196	Transcript	Hippocampus
ENST00000338333.4	ENSG00000188573.7	ENSG00000188573	FBLL1	0.0562699486307029	2.07281324417423	0.851792022580173	0.394889037419402	0.955503335515196	Transcript	Hippocampus
ENST00000481245.6	ENSG00000198223.16	ENSG00000198223	CSF2RA	-0.0361672256456126	-0.341768975962182	-0.851758350659513	0.394907705074502	0.955503335515196	Transcript	Hippocampus
ENST00000515353.1	ENSG00000027847.13	ENSG00000027847	B4GALT7	-0.0658870919825651	-1.30867968503073	-0.851755794846954	0.394909122034483	0.955503335515196	Transcript	Hippocampus
ENST00000439075.1	ENSG00000236548.1	ENSG00000236548	RNF217-AS1	-0.0417241075535166	0.439595794710822	-0.851720480399303	0.394928700922033	0.955503335515196	Transcript	Hippocampus
ENST00000392531.3	ENSG00000213145.9	ENSG00000213145	CRIP1	-0.101266636689762	-0.248638199708391	-0.851685531821451	0.394948077545807	0.955503335515196	Transcript	Hippocampus
ENST00000585920.1	ENSG00000130816.14	ENSG00000130816	DNMT1	-0.0744179201411982	-2.31485974688992	-0.851680858699618	0.394950668519693	0.955503335515196	Transcript	Hippocampus
ENST00000357869.7	ENSG00000174233.11	ENSG00000174233	ADCY6	0.366918588411025	-3.9808791604432	0.851631591177045	0.394977985119465	0.955503335515196	Transcript	Hippocampus
ENST00000493861.5	ENSG00000164398.12	ENSG00000164398	ACSL6	0.0456893115020487	2.40718187933606	0.851631510225878	0.394978030004148	0.955503335515196	Transcript	Hippocampus
ENST00000372195.5	ENSG00000107263.18	ENSG00000107263	RAPGEF1	-0.0716291743617876	3.34305811702125	-0.851622410284235	0.39498307563362	0.955503335515196	Transcript	Hippocampus
ENST00000583866.8	ENSG00000271425.6	ENSG00000271425	NBPF10	0.2371169520557	-1.80028487704049	0.851597308201374	0.394996994146509	0.955503335515196	Transcript	Hippocampus
ENST00000355452.5	ENSG00000050555.17	ENSG00000050555	LAMC3	0.0574491696647194	-1.29891527474492	0.851595383600235	0.394998061304736	0.955503335515196	Transcript	Hippocampus
ENST00000461742.6	ENSG00000116852.14	ENSG00000116852	KIF21B	-0.0532715378673221	3.95165272239988	-0.851581428444686	0.395005799250816	0.955503335515196	Transcript	Hippocampus
ENST00000475035.5	ENSG00000182004.12	ENSG00000182004	SNRPE	0.15215194843324	-0.227707071394874	0.851576599436891	0.395008476892129	0.955503335515196	Transcript	Hippocampus
ENST00000526454.1	ENSG00000142186.16	ENSG00000142186	SCYL1	-0.0587153441564703	-1.72676325600716	-0.851536066997101	0.395030952199209	0.955503335515196	Transcript	Hippocampus
ENST00000541051.5	ENSG00000087274.16	ENSG00000087274	ADD1	-0.0388588609129443	0.915074850963402	-0.851521317453596	0.395039131038922	0.955503335515196	Transcript	Hippocampus
ENST00000434289.1	ENSG00000240253.5	ENSG00000240253	FAR2P3	-0.0632562255632918	-1.52208246862214	-0.85152099210306	0.395039311451758	0.955503335515196	Transcript	Hippocampus
ENST00000366837.5	ENSG00000143819.12	ENSG00000143819	EPHX1	-0.163943032600624	-1.68715295586281	-0.851506500809906	0.395047347190181	0.955503335515196	Transcript	Hippocampus
ENST00000375604.6	ENSG00000126217.20	ENSG00000126217	MCF2L	0.156300984018218	2.15924038036608	0.851477809545859	0.395063257415203	0.955503335515196	Transcript	Hippocampus
ENST00000007699.9	ENSG00000006047.12	ENSG00000006047	YBX2	-0.149052881979077	-2.40235377961616	-0.851454709845104	0.395076067221915	0.955503335515196	Transcript	Hippocampus
ENST00000514829.5	ENSG00000109794.13	ENSG00000109794	FAM149A	-0.101189218525705	-0.617871297368983	-0.851451783916157	0.39507768979704	0.955503335515196	Transcript	Hippocampus
ENST00000563688.5	ENSG00000140386.12	ENSG00000140386	SCAPER	0.126468747192278	-2.25543416169387	0.851436884219324	0.395085952492925	0.955503335515196	Transcript	Hippocampus
ENST00000264025.7	ENSG00000110400.10	ENSG00000110400	NECTIN1	-0.0546558401587578	5.25996411021264	-0.851436630173636	0.395086093376048	0.955503335515196	Transcript	Hippocampus
ENST00000447019.1	ENSG00000234584.1	ENSG00000234584	AC019186.1	-0.0751652692818378	-1.110991736126	-0.851408128870013	0.395101899201647	0.955503335515196	Transcript	Hippocampus
ENST00000287761.7	ENSG00000157107.13	ENSG00000157107	FCHO2	0.0642176532131494	0.171257025079263	0.851394844197237	0.39510926654743	0.955503335515196	Transcript	Hippocampus
ENST00000534753.5	ENSG00000137500.9	ENSG00000137500	CCDC90B	0.244704978368747	-1.90143329954509	0.851315901277539	0.395153048027614	0.955503335515196	Transcript	Hippocampus
ENST00000455785.6	ENSG00000117632.21	ENSG00000117632	STMN1	0.0672581182057312	5.2959797511111	0.851314065416366	0.395154066225139	0.955503335515196	Transcript	Hippocampus
ENST00000592031.5	ENSG00000127527.13	ENSG00000127527	EPS15L1	-0.0741678629036976	2.51163275545274	-0.851284093558699	0.395170689314747	0.955503335515196	Transcript	Hippocampus
ENST00000430783.5	ENSG00000163882.9	ENSG00000163882	POLR2H	-0.223652747585684	-2.43508346656609	-0.851283984032611	0.395170750061242	0.955503335515196	Transcript	Hippocampus
ENST00000370205.5	ENSG00000172339.9	ENSG00000172339	ALG14	-0.0124400617371677	3.79441453647685	-0.851254057187134	0.39518734861109	0.955503335515196	Transcript	Hippocampus
ENST00000346997.6	ENSG00000066468.21	ENSG00000066468	FGFR2	-0.325619490476617	-2.28043102198346	-0.851232189245847	0.395199477658298	0.955503335515196	Transcript	Hippocampus
ENST00000540757.6	ENSG00000010219.13	ENSG00000010219	DYRK4	0.0317686070148101	0.616120342244481	0.851230558580017	0.395200382115674	0.955503335515196	Transcript	Hippocampus
ENST00000633306.1	ENSG00000185040.13	ENSG00000185040	SPDYE16	0.0886134142844475	-1.2354877319435	0.85116162103289	0.395238619837927	0.955503335515196	Transcript	Hippocampus
ENST00000538575.5	ENSG00000130032.15	ENSG00000130032	PRRG3	0.228429882634006	-3.07145164409064	0.851141621598204	0.39524971338315	0.955503335515196	Transcript	Hippocampus
ENST00000630839.2	ENSG00000140740.10	ENSG00000140740	UQCRC2	-0.246955471950449	-0.354595203265062	-0.851126226543073	0.395258253040269	0.955503335515196	Transcript	Hippocampus
ENST00000527356.1	ENSG00000186166.8	ENSG00000186166	CCDC84	0.0276727241051579	1.7437179728553	0.851117727963743	0.395262967261257	0.955503335515196	Transcript	Hippocampus
ENST00000455127.6	ENSG00000225663.7	ENSG00000225663	MCRIP1	0.0394649317842127	3.17445218192492	0.851109483030042	0.395267540815865	0.955503335515196	Transcript	Hippocampus
ENST00000526794.1	ENSG00000178105.9	ENSG00000178105	DDX10	-0.0193894896078656	3.99916768872438	-0.851108714559065	0.395267967096729	0.955503335515196	Transcript	Hippocampus
ENST00000526209.1	ENSG00000167548.14	ENSG00000167548	KMT2D	0.0659403606234886	1.14625620460345	0.851004353525072	0.395325860114065	0.955503335515196	Transcript	Hippocampus
ENST00000321250.12	ENSG00000104660.17	ENSG00000104660	LEPROTL1	0.0242937457877907	4.57110685632445	0.850957431928761	0.395351890977168	0.955503335515196	Transcript	Hippocampus
ENST00000397809.9	ENSG00000173588.14	ENSG00000173588	CEP83	0.0545304548405462	1.23647447650143	0.850926829307639	0.395368869064026	0.955503335515196	Transcript	Hippocampus
ENST00000374461.1	ENSG00000165124.17	ENSG00000165124	SVEP1	-0.129459710930857	-1.15825038722978	-0.850908616488713	0.395378973598785	0.955503335515196	Transcript	Hippocampus
ENST00000574954.5	ENSG00000141480.17	ENSG00000141480	ARRB2	-0.138000304324933	-0.227306248282592	-0.850908423139308	0.395379080870542	0.955503335515196	Transcript	Hippocampus
ENST00000504156.5	ENSG00000170445.12	ENSG00000170445	HARS	0.0564691752528984	0.144799492389804	0.85089521315372	0.395386409915371	0.955503335515196	Transcript	Hippocampus
ENST00000588901.5	ENSG00000033627.15	ENSG00000033627	ATP6V0A1	0.131090515473264	-2.63967666800344	0.850882892800223	0.395393245456865	0.955503335515196	Transcript	Hippocampus
ENST00000321063.8	ENSG00000221866.9	ENSG00000221866	PLXNA4	-0.0725389222321409	6.36598471687934	-0.850876637586217	0.395396715983345	0.955503335515196	Transcript	Hippocampus
ENST00000614851.4	ENSG00000262919.7	ENSG00000262919	FAM58A	-0.288360980304718	-3.84117440110534	-0.850851916742701	0.395410431816797	0.955503335515196	Transcript	Hippocampus
ENST00000351677.6	ENSG00000179295.16	ENSG00000179295	PTPN11	0.0188951331544794	7.43582928309112	0.850837924103878	0.395418195462356	0.955503335515196	Transcript	Hippocampus
ENST00000456208.2	ENSG00000179796.11	ENSG00000179796	LRRC3B	-0.221632067843233	-0.889886028989262	-0.85080194438368	0.395438158797462	0.955503335515196	Transcript	Hippocampus
ENST00000521775.5	ENSG00000245281.6	ENSG00000245281	CTD-2547L16.1	0.087037138828383	-2.29403324471224	0.850800683208982	0.395438858570895	0.955503335515196	Transcript	Hippocampus
ENST00000621315.1	ENSG00000275840.1	ENSG00000275840	Metazoa_SRP	0.0535486474771246	-1.66858733621182	0.850793240512484	0.395442988229205	0.955503335515196	Transcript	Hippocampus
ENST00000466402.1	ENSG00000198876.12	ENSG00000198876	DCAF12	0.084444268099351	-2.51606039837144	0.850791636048621	0.395443878486258	0.955503335515196	Transcript	Hippocampus
ENST00000486150.5	ENSG00000102103.15	ENSG00000102103	PQBP1	0.213762618674365	-3.67864919000254	0.850780697559685	0.395449947877499	0.955503335515196	Transcript	Hippocampus
ENST00000531018.5	ENSG00000162298.17	ENSG00000162298	SYVN1	-0.269486143408974	-3.20447076315307	-0.85077962502297	0.395450542994272	0.955503335515196	Transcript	Hippocampus
ENST00000356016.7	ENSG00000196233.12	ENSG00000196233	LCOR	-0.303551292037675	-0.280407736621407	-0.850774542826778	0.395453362951926	0.955503335515196	Transcript	Hippocampus
ENST00000515723.1	ENSG00000227835.8	ENSG00000227835	CARM1P1	-0.116189986893845	-1.85618652857505	-0.850748342460321	0.395467900940045	0.955503335515196	Transcript	Hippocampus
ENST00000368232.8	ENSG00000160818.16	ENSG00000160818	GPATCH4	0.0292251105635452	2.72441222331018	0.85074306537127	0.39547082911611	0.955503335515196	Transcript	Hippocampus
ENST00000500112.1	ENSG00000247844.1	ENSG00000247844	CCAT1	-0.0506812477532899	-1.30562821103438	-0.85072207673023	0.395482475522474	0.955503335515196	Transcript	Hippocampus
ENST00000358522.7	ENSG00000158458.19	ENSG00000158458	NRG2	0.192614326974999	-2.47583952645368	0.850720994469592	0.395483076064719	0.955503335515196	Transcript	Hippocampus
ENST00000562138.1	ENSG00000140678.16	ENSG00000140678	ITGAX	0.116433464066664	-2.24386443247628	0.850697237931701	0.395496258615151	0.955503335515196	Transcript	Hippocampus
ENST00000372544.6	ENSG00000147231.13	ENSG00000147231	CXorf57	0.233921277155676	-1.33032507464253	0.85067408315344	0.395509107504534	0.955503335515196	Transcript	Hippocampus
ENST00000559223.5	ENSG00000104047.14	ENSG00000104047	DTWD1	0.140512289110406	-1.50479559791409	0.850653591981976	0.395520478534911	0.955503335515196	Transcript	Hippocampus
ENST00000497049.5	ENSG00000160584.15	ENSG00000160584	SIK3	0.0564242272752597	0.914011523663835	0.850630100530334	0.395533514734991	0.955503335515196	Transcript	Hippocampus
ENST00000506542.1	ENSG00000205572.9	ENSG00000205572	SERF1B	0.293573790399748	-3.76381850610339	0.850604127781606	0.395547928194101	0.955503335515196	Transcript	Hippocampus
ENST00000402092.6	ENSG00000168385.17	ENSG00000168385	SEPT2	-0.297988577591368	-0.555914338947777	-0.850601778511711	0.39554923192649	0.955503335515196	Transcript	Hippocampus
ENST00000515041.1	ENSG00000080819.6	ENSG00000080819	CPOX	0.0627621832559815	0.0440099441742977	0.850597932554024	0.395551366254621	0.955503335515196	Transcript	Hippocampus
ENST00000534110.1	ENSG00000173327.7	ENSG00000173327	MAP3K11	0.0392750696809187	0.138382657657255	0.850515549784127	0.395597086548699	0.955503335515196	Transcript	Hippocampus
ENST00000369500.3	ENSG00000173212.4	ENSG00000173212	MAB21L3	0.0372436755291814	4.13328224856789	0.850484471936027	0.395614334778746	0.955503335515196	Transcript	Hippocampus
ENST00000562205.1	ENSG00000205937.11	ENSG00000205937	RNPS1	-0.2404855330922	-1.84544923517598	-0.850480218400173	0.395616695529974	0.955503335515196	Transcript	Hippocampus
ENST00000480941.1	ENSG00000159592.10	ENSG00000159592	GPBP1L1	0.0573296438627046	0.104151157129692	0.85041974405953	0.39565026026561	0.955503335515196	Transcript	Hippocampus
ENST00000542448.5	ENSG00000150967.17	ENSG00000150967	ABCB9	-0.0865631751433305	-1.97437912583795	-0.850417314182112	0.395651608943007	0.955503335515196	Transcript	Hippocampus
ENST00000317627.5	ENSG00000177994.15	ENSG00000177994	C2orf73	0.193959012163977	-2.2440512967557	0.850397780900563	0.395662450782742	0.955503335515196	Transcript	Hippocampus
ENST00000262717.8	ENSG00000101542.9	ENSG00000101542	CDH20	0.0372176947652563	4.15975029572317	0.85039129446928	0.395666051080361	0.955503335515196	Transcript	Hippocampus
ENST00000497544.2	ENSG00000117984.13	ENSG00000117984	CTSD	-0.0716548364151324	-2.08238983633546	-0.850389423626899	0.395667089496253	0.955503335515196	Transcript	Hippocampus
ENST00000556525.1	ENSG00000020426.10	ENSG00000020426	MNAT1	-0.221768033318614	-3.22339628434213	-0.850388744189954	0.395667466619892	0.955503335515196	Transcript	Hippocampus
ENST00000487544.1	ENSG00000069535.13	ENSG00000069535	MAOB	-0.0967730770844819	-1.84411118376981	-0.850367770031621	0.3956791085005	0.955503335515196	Transcript	Hippocampus
ENST00000335565.4	ENSG00000185985.8	ENSG00000185985	SLITRK2	-0.0394577195741766	3.00840722223783	-0.850358779943336	0.395684098587219	0.955503335515196	Transcript	Hippocampus
ENST00000327920.12	ENSG00000167554.14	ENSG00000167554	ZNF610	0.228474568683845	-2.7580930290425	0.850320355507824	0.39570542709119	0.955503335515196	Transcript	Hippocampus
ENST00000230538.11	ENSG00000112769.18	ENSG00000112769	LAMA4	-0.199224507228614	0.104956392270139	-0.850310715332446	0.395710778236133	0.955503335515196	Transcript	Hippocampus
ENST00000478032.1	ENSG00000197323.11	ENSG00000197323	TRIM33	0.0683918382987874	-1.46233470885019	0.850287472527259	0.395723680217134	0.955503335515196	Transcript	Hippocampus
ENST00000389279.7	ENSG00000158941.16	ENSG00000158941	CCAR2	-0.0395215566174653	4.06548297297849	-0.850262944916999	0.395737295664623	0.955503335515196	Transcript	Hippocampus
ENST00000418747.2	ENSG00000234771.3	ENSG00000234771	SLC25A25-AS1	-0.0178334368106024	3.6459133684117	-0.850236849155099	0.395751781916021	0.955503335515196	Transcript	Hippocampus
ENST00000283474.11	ENSG00000153443.12	ENSG00000153443	UBALD1	-0.0650418420179545	1.26958525945549	-0.850144369687655	0.39580312160875	0.955503335515196	Transcript	Hippocampus
ENST00000574767.5	ENSG00000141564.13	ENSG00000141564	RPTOR	0.148028795618072	-0.0667045339280174	0.850120908080446	0.395816146890453	0.955503335515196	Transcript	Hippocampus
ENST00000324198.10	ENSG00000100077.14	ENSG00000100077	GRK3	0.0485643695120152	6.58051809915655	0.850089473813638	0.395833598795513	0.955503335515196	Transcript	Hippocampus
ENST00000580706.1	ENSG00000154059.9	ENSG00000154059	IMPACT	-0.0574337780933463	0.0090984756402734	-0.850081051014816	0.395838275105555	0.955503335515196	Transcript	Hippocampus
ENST00000442900.1	ENSG00000228330.1	ENSG00000228330	RP11-730A19.5	-0.0455952472640975	-1.37036421183781	-0.850075869002261	0.395841152158432	0.955503335515196	Transcript	Hippocampus
ENST00000492938.1	ENSG00000184903.9	ENSG00000184903	IMMP2L	-0.072312690600681	-1.72523550511146	-0.850041633028281	0.395860160286626	0.955503335515196	Transcript	Hippocampus
ENST00000562773.1	ENSG00000260781.1	ENSG00000260781	ARHGAP23P1	0.148333285117264	-2.6872175956726	0.850035624683573	0.395863496232071	0.955503335515196	Transcript	Hippocampus
ENST00000460358.1	ENSG00000163793.12	ENSG00000163793	DNAJC5G	-0.118902736200364	-2.36766795884113	-0.850021229476314	0.39587148878995	0.955503335515196	Transcript	Hippocampus
ENST00000322507.12	ENSG00000111799.20	ENSG00000111799	COL12A1	-0.147837614088364	3.41586307677858	-0.850000542658824	0.395882974769298	0.955503335515196	Transcript	Hippocampus
ENST00000527827.1	ENSG00000071894.15	ENSG00000071894	CPSF1	-0.0655531458764454	-1.10214172001714	-0.84999865284403	0.395884024064684	0.955503335515196	Transcript	Hippocampus
ENST00000413648.2	ENSG00000168769.13	ENSG00000168769	TET2	-0.0418236904262694	1.75170198029215	-0.849958331152871	0.395906412567618	0.955503335515196	Transcript	Hippocampus
ENST00000590654.1	ENSG00000141429.13	ENSG00000141429	GALNT1	0.0857247391341403	1.48445746723616	0.849951685826867	0.395910102439456	0.955503335515196	Transcript	Hippocampus
ENST00000488064.5	ENSG00000101680.13	ENSG00000101680	LAMA1	-0.0852632791327187	-1.34041848318671	-0.84994733513077	0.395912518210491	0.955503335515196	Transcript	Hippocampus
ENST00000261488.10	ENSG00000120658.13	ENSG00000120658	ENOX1	0.0324327504897366	3.50129684421704	0.849926242087297	0.395924230477618	0.955503335515196	Transcript	Hippocampus
ENST00000461281.1	ENSG00000154654.14	ENSG00000154654	NCAM2	-0.202710990735993	-0.454021465119726	-0.849925354655327	0.39592472324375	0.955503335515196	Transcript	Hippocampus
ENST00000425032.7	ENSG00000138592.13	ENSG00000138592	USP8	0.0813294201587445	2.7119069715813	0.849912174773227	0.395932041707139	0.955503335515196	Transcript	Hippocampus
ENST00000264741.9	ENSG00000144668.11	ENSG00000144668	ITGA9	-0.0617336157602009	4.33747338256932	-0.84989930130298	0.395939190106787	0.955503335515196	Transcript	Hippocampus
ENST00000340020.10	ENSG00000186063.12	ENSG00000186063	AIDA	0.0271477184003011	4.86902701519821	0.849882495149639	0.395948522370327	0.955503335515196	Transcript	Hippocampus
ENST00000486778.1	ENSG00000165138.17	ENSG00000165138	ANKS6	-0.0533685158666967	-1.50976004638609	-0.849872693423545	0.395953965217613	0.955503335515196	Transcript	Hippocampus
ENST00000240652.7	ENSG00000121351.7	ENSG00000121351	IAPP	-0.05867828917488	1.01637274362586	-0.849828727978571	0.39597837955771	0.955503335515196	Transcript	Hippocampus
ENST00000512234.1	ENSG00000161011.19	ENSG00000161011	SQSTM1	0.0382407783544463	-0.284424192485248	0.849818931153265	0.395983819932379	0.955503335515196	Transcript	Hippocampus
ENST00000567500.1	ENSG00000141076.17	ENSG00000141076	UTP4	0.115180493743499	-1.16552807208102	0.849793268077576	0.395998071370759	0.955503335515196	Transcript	Hippocampus
ENST00000532668.1	ENSG00000148950.9	ENSG00000148950	IMMP1L	-0.0877866569616633	-2.17809154756073	-0.849764944736864	0.396013800491306	0.955503335515196	Transcript	Hippocampus
ENST00000572155.1	ENSG00000108599.14	ENSG00000108599	AKAP10	0.250562547355477	-4.13142785430294	0.84976420927577	0.396014208928265	0.955503335515196	Transcript	Hippocampus
ENST00000538135.5	ENSG00000166532.15	ENSG00000166532	RIMKLB	-0.0574098929519052	4.46329552864127	-0.849746390093213	0.396024104856427	0.955503335515196	Transcript	Hippocampus
ENST00000505391.5	ENSG00000145416.13	ENSG00000145416	MARCH1	-0.0672508445812767	-1.34436649305437	-0.849743026599908	0.396025972797776	0.955503335515196	Transcript	Hippocampus
ENST00000550331.1	ENSG00000136098.16	ENSG00000136098	NEK3	0.260144809970171	-2.97412146059369	0.849706024749226	0.396046522407035	0.955503335515196	Transcript	Hippocampus
ENST00000447950.1	ENSG00000225706.1	ENSG00000225706	PTPRD-AS1	0.0486676022559981	0.81717598782201	0.849704006422406	0.396047643337877	0.955503335515196	Transcript	Hippocampus
ENST00000424634.5	ENSG00000093000.18	ENSG00000093000	NUP50	-0.151069982482569	-2.76436873506861	-0.849662203553778	0.396070860092116	0.955503335515196	Transcript	Hippocampus
ENST00000518116.5	ENSG00000188343.12	ENSG00000188343	FAM92A1	0.0610718754874385	1.50382343715702	0.849612297638786	0.39609857825067	0.955503335515196	Transcript	Hippocampus
ENST00000598789.5	ENSG00000104946.11	ENSG00000104946	TBC1D17	-0.112689754823346	-1.59844257497572	-0.849577643580885	0.396117826093396	0.955503335515196	Transcript	Hippocampus
ENST00000451053.2	ENSG00000139719.9	ENSG00000139719	VPS33A	-0.0353112057916737	-0.0857187856848912	-0.849565699872437	0.396124460097889	0.955503335515196	Transcript	Hippocampus
ENST00000530022.5	ENSG00000166441.12	ENSG00000166441	RPL27A	-0.054314892502503	2.92744600037695	-0.849563146794914	0.3961258781861	0.955503335515196	Transcript	Hippocampus
ENST00000600236.1	ENSG00000124440.15	ENSG00000124440	HIF3A	-0.0985630963699571	-1.98097058915121	-0.849552405659452	0.396131844304836	0.955503335515196	Transcript	Hippocampus
ENST00000513868.6	ENSG00000249859.8	ENSG00000249859	PVT1	-0.0605225313826962	-1.44410993711171	-0.849530930789635	0.396143772594752	0.955503335515196	Transcript	Hippocampus
ENST00000505872.5	ENSG00000163995.19	ENSG00000163995	ABLIM2	0.283618186550774	-2.0608523377803	0.849521911856173	0.39614878225714	0.955503335515196	Transcript	Hippocampus
ENST00000605613.1	ENSG00000099260.10	ENSG00000099260	PALMD	-0.0676663081615512	0.698955764873122	-0.849521299783429	0.396149122240839	0.955503335515196	Transcript	Hippocampus
ENST00000613623.1	ENSG00000275286.1	ENSG00000275286	RP11-499A10.3	0.0886324288576518	-0.923919205870591	0.849516866866106	0.396151584567212	0.955503335515196	Transcript	Hippocampus
ENST00000379868.5	ENSG00000107201.9	ENSG00000107201	DDX58	0.286170164846185	-1.77406377474411	0.849455255839785	0.396185808240462	0.955503335515196	Transcript	Hippocampus
ENST00000455565.5	ENSG00000204650.13	ENSG00000204650	CRHR1-IT1	-0.0225410715231754	2.87111591961478	-0.849446234157335	0.396190819752211	0.955503335515196	Transcript	Hippocampus
ENST00000474481.1	ENSG00000160072.19	ENSG00000160072	ATAD3B	-0.0441269388131903	0.77646784464417	-0.849429869024385	0.396199910622066	0.955503335515196	Transcript	Hippocampus
ENST00000289815.12	ENSG00000158816.15	ENSG00000158816	VWA5B1	-0.215900836679423	-1.52598329597187	-0.849383453174558	0.396225695423881	0.955503335515196	Transcript	Hippocampus
ENST00000634594.1	ENSG00000225206.7	ENSG00000225206	MIR137HG	-0.0687029815909931	2.87266165097515	-0.849377814606092	0.396228827814812	0.955503335515196	Transcript	Hippocampus
ENST00000372407.4	ENSG00000142949.16	ENSG00000142949	PTPRF	-0.0448791135001496	4.29176202567112	-0.849372090323768	0.396232007837675	0.955503335515196	Transcript	Hippocampus
ENST00000477902.6	ENSG00000148824.18	ENSG00000148824	MTG1	0.282390716960216	-2.54857600816976	0.849301479846328	0.396271235500589	0.955503335515196	Transcript	Hippocampus
ENST00000340724.6	ENSG00000188026.12	ENSG00000188026	RILPL1	0.0579309823686127	-0.318641097964408	0.84922777265681	0.396312186053908	0.955503335515196	Transcript	Hippocampus
ENST00000375741.6	ENSG00000102606.17	ENSG00000102606	ARHGEF7	0.0829696093753451	2.56533211047587	0.849224697890822	0.396313894401191	0.955503335515196	Transcript	Hippocampus
ENST00000423855.6	ENSG00000185946.15	ENSG00000185946	RNPC3	0.0351010231815012	2.52602846591391	0.849223623417175	0.396314491382352	0.955503335515196	Transcript	Hippocampus
ENST00000338145.7	ENSG00000109332.19	ENSG00000109332	UBE2D3	-0.170922356410802	-2.07369818510517	-0.849172539147198	0.396342874603149	0.955503335515196	Transcript	Hippocampus
ENST00000489405.5	ENSG00000106415.12	ENSG00000106415	GLCCI1	-0.14812495349918	-0.252955243023427	-0.84915053665084	0.396355099914523	0.955503335515196	Transcript	Hippocampus
ENST00000526052.1	ENSG00000197882.3	ENSG00000197882	OR7E13P	-0.0798431160059039	-2.39005276730883	-0.849131364455408	0.396365752803892	0.955503335515196	Transcript	Hippocampus
ENST00000606483.1	ENSG00000072401.14	ENSG00000072401	UBE2D1	-0.0978750610205166	-0.366818834634561	-0.849120060266936	0.396372033974402	0.955503335515196	Transcript	Hippocampus
ENST00000617612.1	ENSG00000187479.5	ENSG00000187479	C11orf96	-0.111702669992529	1.36289114642215	-0.849115943271394	0.396374321597303	0.955503335515196	Transcript	Hippocampus
ENST00000379615.3	ENSG00000164219.9	ENSG00000164219	PGGT1B	-0.0968753461522385	0.486043784411669	-0.849096698209003	0.396385015289345	0.955503335515196	Transcript	Hippocampus
ENST00000415705.3	ENSG00000268163.1	ENSG00000268163	AC004076.9	-0.189763631681226	-3.39737728298413	-0.84909069216723	0.39638835263629	0.955503335515196	Transcript	Hippocampus
ENST00000522275.5	ENSG00000078674.17	ENSG00000078674	PCM1	0.0581019889463436	2.27030012545304	0.849069282091948	0.396400249603434	0.955503335515196	Transcript	Hippocampus
ENST00000609151.1	ENSG00000273014.1	ENSG00000273014	RP11-225B17.2	-0.0361669846986267	-0.0697340352578898	-0.849041350449775	0.396415770744347	0.955503335515196	Transcript	Hippocampus
ENST00000492533.3	ENSG00000227835.8	ENSG00000227835	CARM1P1	-0.164161911079425	-1.99246140857738	-0.849038455863494	0.396417379238028	0.955503335515196	Transcript	Hippocampus
ENST00000367874.4	ENSG00000152382.5	ENSG00000152382	TADA1	0.0233214130703146	3.20437741156171	0.849036477987733	0.396418478326789	0.955503335515196	Transcript	Hippocampus
ENST00000594248.1	ENSG00000171606.17	ENSG00000171606	ZNF274	0.0236794370725511	3.16874783313421	0.849021989855822	0.396426529314955	0.955503335515196	Transcript	Hippocampus
ENST00000524931.1	ENSG00000150787.7	ENSG00000150787	PTS	-0.267700586048325	-2.9472630541452	-0.849006275827786	0.396435261639995	0.955503335515196	Transcript	Hippocampus
ENST00000537245.5	ENSG00000171680.20	ENSG00000171680	PLEKHG5	0.151216811511211	2.5580855254603	0.849002894349439	0.396437140751291	0.955503335515196	Transcript	Hippocampus
ENST00000462580.1	ENSG00000126216.13	ENSG00000126216	TUBGCP3	-0.0428914632202166	-0.0404137094995666	-0.848977744406209	0.396451116920998	0.955503335515196	Transcript	Hippocampus
ENST00000285908.5	ENSG00000145919.10	ENSG00000145919	BOD1	0.17356316417805	-1.94067046761131	0.848961691395395	0.396460037956268	0.955503335515196	Transcript	Hippocampus
ENST00000367025.7	ENSG00000009790.14	ENSG00000009790	TRAF3IP3	-0.216260989931273	-2.45781899157413	-0.848922833929092	0.396481632466947	0.955503335515196	Transcript	Hippocampus
ENST00000524103.5	ENSG00000134014.16	ENSG00000134014	ELP3	-0.145164716351874	1.56351670864128	-0.848907194786746	0.396490323909717	0.955503335515196	Transcript	Hippocampus
ENST00000395859.2	ENSG00000100483.13	ENSG00000100483	VCPKMT	0.126538122645499	-1.88672776694172	0.848886639244758	0.396501747813897	0.955503335515196	Transcript	Hippocampus
ENST00000419952.5	ENSG00000215386.11	ENSG00000215386	MIR99AHG	-0.126210868438482	-2.14345680309135	-0.848862655586811	0.396515077172664	0.955503335515196	Transcript	Hippocampus
ENST00000335154.9	ENSG00000161791.13	ENSG00000161791	FMNL3	0.0392110545882889	4.02879484421734	0.848836989514184	0.396529341865142	0.955503335515196	Transcript	Hippocampus
ENST00000496105.1	ENSG00000163611.11	ENSG00000163611	SPICE1	0.0537258522980394	0.534747010050442	0.848766119150343	0.396568731818285	0.955503335515196	Transcript	Hippocampus
ENST00000508476.5	ENSG00000109332.19	ENSG00000109332	UBE2D3	0.0384123650735266	0.927698400005749	0.848763981973613	0.396569919704124	0.955503335515196	Transcript	Hippocampus
ENST00000509486.2	ENSG00000112902.11	ENSG00000112902	SEMA5A	-0.123862043555268	-2.3444805682991	-0.848744764935205	0.396580601017701	0.955503335515196	Transcript	Hippocampus
ENST00000547665.5	ENSG00000166986.13	ENSG00000166986	MARS	-0.0779186193159667	-1.13364365726924	-0.848692634870985	0.396609577097318	0.955503335515196	Transcript	Hippocampus
ENST00000419781.5	ENSG00000082258.12	ENSG00000082258	CCNT2	0.0287087531382592	2.73779041925126	0.848589069641729	0.396667146808676	0.955503335515196	Transcript	Hippocampus
ENST00000359369.8	ENSG00000100320.22	ENSG00000100320	RBFOX2	0.0667461992553978	1.73967690915589	0.84858327968516	0.39667036547202	0.955503335515196	Transcript	Hippocampus
ENST00000436448.1	ENSG00000159840.15	ENSG00000159840	ZYX	0.0929934636601284	-0.828511989397938	0.848569089654168	0.396678253842086	0.955503335515196	Transcript	Hippocampus
ENST00000326270.13	ENSG00000146872.17	ENSG00000146872	TLK2	0.123159839071807	0.131059390905971	0.848567508490546	0.39667913283152	0.955503335515196	Transcript	Hippocampus
ENST00000526437.5	ENSG00000066382.16	ENSG00000066382	MPPED2	-0.0878593024631448	-0.280035537482784	-0.848539736703842	0.39669457172158	0.955503335515196	Transcript	Hippocampus
ENST00000463727.1	ENSG00000132334.16	ENSG00000132334	PTPRE	-0.0322174845291183	1.18955909805057	-0.848528250596899	0.396700957183925	0.955503335515196	Transcript	Hippocampus
ENST00000462827.2	ENSG00000102225.15	ENSG00000102225	CDK16	-0.113946119678118	-2.38579060175451	-0.848514206175582	0.396708764972592	0.955503335515196	Transcript	Hippocampus
ENST00000481899.1	ENSG00000241468.7	ENSG00000241468	ATP5J2	0.0604941558750744	-1.48529552723407	0.848511871646705	0.396710062828478	0.955503335515196	Transcript	Hippocampus
ENST00000350303.9	ENSG00000072778.19	ENSG00000072778	ACADVL	0.315796656721676	-0.510059665799807	0.848501931071816	0.396715589211549	0.955503335515196	Transcript	Hippocampus
ENST00000470037.1	ENSG00000158008.9	ENSG00000158008	EXTL1	0.0749847788819788	-0.431911137530834	0.84848137409505	0.396727017846282	0.955503335515196	Transcript	Hippocampus
ENST00000596261.5	ENSG00000198300.12	ENSG00000198300	PEG3	0.0540914611182959	-0.153893477650849	0.848449595300085	0.396744685634407	0.955503335515196	Transcript	Hippocampus
ENST00000396912.1	ENSG00000146587.17	ENSG00000146587	RBAK	-0.0238223247466941	4.19735406875894	-0.848448447248714	0.39674532391575	0.955503335515196	Transcript	Hippocampus
ENST00000371497.9	ENSG00000182463.15	ENSG00000182463	TSHZ2	0.0852899320575135	4.13055011600066	0.848426519319414	0.396757515291185	0.955503335515196	Transcript	Hippocampus
ENST00000558912.1	ENSG00000188549.12	ENSG00000188549	C15orf52	0.0579515412157989	-0.399491552855608	0.848364954386392	0.396791745053892	0.955503335515196	Transcript	Hippocampus
ENST00000488088.1	ENSG00000130052.13	ENSG00000130052	STARD8	0.0238517393856179	2.37175312340142	0.84834680556697	0.396801836038715	0.955503335515196	Transcript	Hippocampus
ENST00000279873.11	ENSG00000150347.14	ENSG00000150347	ARID5B	0.0361658846684437	5.23418813099977	0.848325568054314	0.396813644575459	0.955503335515196	Transcript	Hippocampus
ENST00000487913.5	ENSG00000025434.18	ENSG00000025434	NR1H3	0.0704697298031204	-1.49508641877347	0.848276365311641	0.396841003229799	0.955503335515196	Transcript	Hippocampus
ENST00000468607.1	ENSG00000005483.20	ENSG00000005483	KMT2E	0.0480072071999643	-0.124909156295822	0.848257905382431	0.396851267969126	0.955503335515196	Transcript	Hippocampus
ENST00000505766.5	ENSG00000145703.15	ENSG00000145703	IQGAP2	-0.284937102137621	-4.01906827908521	-0.848224187178102	0.396870017566669	0.955503335515196	Transcript	Hippocampus
ENST00000567262.5	ENSG00000147274.14	ENSG00000147274	RBMX	0.290554065162935	-3.13459036832564	0.848200878474341	0.396882979092992	0.955503335515196	Transcript	Hippocampus
ENST00000466854.5	ENSG00000160124.9	ENSG00000160124	CCDC58	0.0861727396135363	-2.39134279497646	0.848199185423281	0.396883920576438	0.955503335515196	Transcript	Hippocampus
ENST00000428083.1	ENSG00000235908.1	ENSG00000235908	RHOA-IT1	-0.0644752488637333	-2.3216568271863	-0.848199030841478	0.396884006537415	0.955503335515196	Transcript	Hippocampus
ENST00000396219.7	ENSG00000166596.14	ENSG00000166596	CFAP52	-0.264463773982758	-1.77994517227985	-0.8481475791332	0.396912618805382	0.955503335515196	Transcript	Hippocampus
ENST00000513632.2	ENSG00000090621.13	ENSG00000090621	PABPC4	-0.020616074066377	2.04458415151009	-0.848133061821587	0.396920692100779	0.955503335515196	Transcript	Hippocampus
ENST00000571688.5	ENSG00000189067.12	ENSG00000189067	LITAF	-0.16287765163788	-0.889422816664951	-0.848130110532473	0.396922333369225	0.955503335515196	Transcript	Hippocampus
ENST00000525798.1	ENSG00000175115.11	ENSG00000175115	PACS1	-0.0800768909285448	-2.3058688975765	-0.848125519257734	0.396924886673284	0.955503335515196	Transcript	Hippocampus
ENST00000490241.1	ENSG00000138835.22	ENSG00000138835	RGS3	-0.225071173854785	-3.3373081045343	-0.84811992590293	0.396927997268503	0.955503335515196	Transcript	Hippocampus
ENST00000425735.1	ENSG00000237754.1	ENSG00000237754	RP11-521C10.1	0.0585163100606663	-1.89052958300046	0.848115540018683	0.396930436371479	0.955503335515196	Transcript	Hippocampus
ENST00000623805.1	ENSG00000279757.1	ENSG00000279757	CTD-2326C4.1	-0.0681227798864413	-2.27661518978107	-0.848106648294074	0.396935381315974	0.955503335515196	Transcript	Hippocampus
ENST00000493163.1	ENSG00000106829.18	ENSG00000106829	TLE4	0.0665499576191177	-1.75112111298422	0.848090287173659	0.396944480304407	0.955503335515196	Transcript	Hippocampus
ENST00000369700.3	ENSG00000146250.6	ENSG00000146250	PRSS35	-0.0690438374667981	1.14435861599137	-0.84808985619724	0.3969447199871	0.955503335515196	Transcript	Hippocampus
ENST00000399868.2	ENSG00000215244.2	ENSG00000215244	RP11-563J2.2	-0.0535411715764888	1.74172794312837	-0.847994127868452	0.396997960393969	0.955503335515196	Transcript	Hippocampus
ENST00000545712.6	ENSG00000139428.11	ENSG00000139428	MMAB	0.0314209095242027	2.00444889158959	0.847987291139872	0.397001762884389	0.955503335515196	Transcript	Hippocampus
ENST00000467243.5	ENSG00000148399.12	ENSG00000148399	DPH7	-0.0521018629922297	0.401623644483393	-0.847977952005244	0.397006957212829	0.955503335515196	Transcript	Hippocampus
ENST00000433557.1	ENSG00000152818.18	ENSG00000152818	UTRN	-0.0522246415646824	0.106761166897242	-0.847949763856102	0.397022635414514	0.955503335515196	Transcript	Hippocampus
ENST00000561312.5	ENSG00000117899.10	ENSG00000117899	MESDC2	0.285446926668807	-1.45410500506838	0.847936975297345	0.397029748513302	0.955503335515196	Transcript	Hippocampus
ENST00000437380.1	ENSG00000224414.1	ENSG00000224414	AC010886.2	0.0468322517379944	-1.4035120637563	0.847908060511065	0.397045831433549	0.955503335515196	Transcript	Hippocampus
ENST00000587730.5	ENSG00000123136.14	ENSG00000123136	DDX39A	0.148968229189936	-2.51824331676654	0.847887737019578	0.39705713595844	0.955503335515196	Transcript	Hippocampus
ENST00000636084.1	ENSG00000279668.2	ENSG00000279668	CTC-304I17.6	-0.0543733839745148	0.779056586861625	-0.847882871040208	0.397059842588491	0.955503335515196	Transcript	Hippocampus
ENST00000552827.1	ENSG00000028203.17	ENSG00000028203	VEZT	-0.0482629405510912	-0.0779462791600369	-0.847870613295518	0.39706666082972	0.955503335515196	Transcript	Hippocampus
ENST00000409572.5	ENSG00000153234.13	ENSG00000153234	NR4A2	0.0828149127503059	0.558757212690637	0.84786717387955	0.397068573981326	0.955503335515196	Transcript	Hippocampus
ENST00000535917.5	ENSG00000257083.5	ENSG00000257083	RP11-123O10.3	-0.0843348531051762	-2.5693224950847	-0.847862903705998	0.397070949243924	0.955503335515196	Transcript	Hippocampus
ENST00000570376.5	ENSG00000213918.10	ENSG00000213918	DNASE1	0.211049827174794	-3.12948706296732	0.847859234903756	0.397072990003625	0.955503335515196	Transcript	Hippocampus
ENST00000557104.1	ENSG00000174373.16	ENSG00000174373	RALGAPA1	0.0578372702776965	-0.769969805372695	0.84785175324212	0.397077151674049	0.955503335515196	Transcript	Hippocampus
ENST00000490010.1	ENSG00000134900.11	ENSG00000134900	TPP2	-0.0610912099681324	-1.91990916442487	-0.847839676378935	0.397083869478707	0.955503335515196	Transcript	Hippocampus
ENST00000592111.1	ENSG00000066926.10	ENSG00000066926	FECH	0.140244258041275	-2.45232908634984	0.847836650563011	0.397085552612004	0.955503335515196	Transcript	Hippocampus
ENST00000443361.1	ENSG00000229419.1	ENSG00000229419	RALGAPA1P1	-0.0245464216517225	2.94386364652775	-0.847828751427323	0.397089946587133	0.955503335515196	Transcript	Hippocampus
ENST00000495312.1	ENSG00000119777.18	ENSG00000119777	TMEM214	-0.0635510368881381	-1.26774053944718	-0.847815563571225	0.397097282532783	0.955503335515196	Transcript	Hippocampus
ENST00000584860.5	ENSG00000161960.14	ENSG00000161960	EIF4A1	-0.11199491381516	-1.508418326611	-0.847744048980509	0.397137065041674	0.955503335515196	Transcript	Hippocampus
ENST00000522778.1	ENSG00000253103.1	ENSG00000253103	LINC01609	0.0305974125594902	5.11057103592531	0.847731437747333	0.397144080734493	0.955503335515196	Transcript	Hippocampus
ENST00000410077.2	ENSG00000152969.17	ENSG00000152969	JAKMIP1	0.112523881063277	2.79763439315971	0.84772467792609	0.397147841288151	0.955503335515196	Transcript	Hippocampus
ENST00000346932.9	ENSG00000174938.14	ENSG00000174938	SEZ6L2	0.174982682996002	0.929543606308614	0.847707792553325	0.397157234877851	0.955503335515196	Transcript	Hippocampus
ENST00000396705.9	ENSG00000111669.14	ENSG00000111669	TPI1	0.0270296830003898	7.09914062331357	0.847700074948358	0.397161528343688	0.955503335515196	Transcript	Hippocampus
ENST00000375244.7	ENSG00000168477.17	ENSG00000168477	TNXB	-0.0601863031250725	3.19219552355709	-0.847686640423401	0.397169002319321	0.955503335515196	Transcript	Hippocampus
ENST00000332981.9	ENSG00000027075.13	ENSG00000027075	PRKCH	0.0684628543820437	1.42884056348257	0.847641580800251	0.39719407078154	0.955503335515196	Transcript	Hippocampus
ENST00000379925.7	ENSG00000103494.12	ENSG00000103494	RPGRIP1L	-0.279248220953177	-4.50177490860771	-0.847629092916866	0.397201018457803	0.955503335515196	Transcript	Hippocampus
ENST00000560962.5	ENSG00000259248.5	ENSG00000259248	USP3-AS1	-0.0725871633327253	-1.06542773740695	-0.847618858292908	0.397206712580422	0.955503335515196	Transcript	Hippocampus
ENST00000367963.7	ENSG00000079931.14	ENSG00000079931	MOXD1	0.070755600912499	3.35726140830102	0.847613602170678	0.397209636889242	0.955503335515196	Transcript	Hippocampus
ENST00000355286.10	ENSG00000112319.17	ENSG00000112319	EYA4	0.287636908580459	-4.10376068867025	0.847605488709306	0.397214150939745	0.955503335515196	Transcript	Hippocampus
ENST00000370899.7	ENSG00000259030.6	ENSG00000259030	FPGT-TNNI3K	0.15265862846297	-0.519854823631861	0.847604842081875	0.397214510702316	0.955503335515196	Transcript	Hippocampus
ENST00000513137.5	ENSG00000092421.16	ENSG00000092421	SEMA6A	0.0547175319883622	2.23640321059947	0.847596823606108	0.397218971939069	0.955503335515196	Transcript	Hippocampus
ENST00000361166.8	ENSG00000186575.17	ENSG00000186575	NF2	0.109327052590423	2.69296415005092	0.847569618038925	0.39723410851776	0.955503335515196	Transcript	Hippocampus
ENST00000356719.6	ENSG00000162929.13	ENSG00000162929	KIAA1841	-0.0953029402821518	1.82279067706134	-0.847567068732566	0.397235526913599	0.955503335515196	Transcript	Hippocampus
ENST00000358278.7	ENSG00000140416.19	ENSG00000140416	TPM1	-0.195605273545764	0.894392196749769	-0.847517123075043	0.39726331654733	0.955503335515196	Transcript	Hippocampus
ENST00000593816.1	ENSG00000160460.15	ENSG00000160460	SPTBN4	-0.0673475410504985	-0.747456032813865	-0.847513938206394	0.397265088639878	0.955503335515196	Transcript	Hippocampus
ENST00000451085.5	ENSG00000173114.12	ENSG00000173114	LRRN3	-0.13090646853478	0.837529750142942	-0.847499739619165	0.397272988933072	0.955503335515196	Transcript	Hippocampus
ENST00000553909.1	ENSG00000259171.1	ENSG00000259171	RP11-903H12.5	-0.233862775339251	-3.94295374983974	-0.847486122649355	0.397280565695546	0.955503335515196	Transcript	Hippocampus
ENST00000484584.2	ENSG00000241597.2	ENSG00000241597	CTD-2007H13.1	0.0561371012100569	-1.67706735037724	0.847482474975011	0.397282595351543	0.955503335515196	Transcript	Hippocampus
ENST00000333046.8	ENSG00000176058.11	ENSG00000176058	TPRN	0.0530121095867937	2.3636221383648	0.847457642447566	0.397296412949338	0.955503335515196	Transcript	Hippocampus
ENST00000432749.6	ENSG00000173369.15	ENSG00000173369	C1QB	-0.143218802390957	-2.64882568422758	-0.84742595555046	0.397314044956168	0.955503335515196	Transcript	Hippocampus
ENST00000616018.1	ENSG00000227733.9	ENSG00000227733	RP4-565E6.1	-0.034990650922427	0.534861214214014	-0.847424595983281	0.397314801490758	0.955503335515196	Transcript	Hippocampus
ENST00000216252.3	ENSG00000100410.7	ENSG00000100410	PHF5A	0.0246133175059592	2.58916721244417	0.847411673243773	0.39732199242534	0.955503335515196	Transcript	Hippocampus
ENST00000523760.5	ENSG00000134014.16	ENSG00000134014	ELP3	-0.127759835502516	-0.114275562384631	-0.847355989279946	0.397352978996703	0.955503335515196	Transcript	Hippocampus
ENST00000523569.1	ENSG00000104472.9	ENSG00000104472	CHRAC1	-0.186892314245993	-2.48619826964737	-0.847321074858134	0.397372408644115	0.955503335515196	Transcript	Hippocampus
ENST00000489835.6	ENSG00000224940.8	ENSG00000224940	PRRT4	-0.11992156640994	-1.57265908723924	-0.847312314814283	0.397377283641504	0.955503335515196	Transcript	Hippocampus
ENST00000430844.5	ENSG00000228010.5	ENSG00000228010	AC073343.13	-0.0528274876146863	0.0797213874630479	-0.847287001593003	0.397391370747967	0.955503335515196	Transcript	Hippocampus
ENST00000555269.5	ENSG00000182400.14	ENSG00000182400	TRAPPC6B	-0.0788997626229615	0.731186264634889	-0.847263879618605	0.397404238663915	0.955503335515196	Transcript	Hippocampus
ENST00000360793.7	ENSG00000008283.15	ENSG00000008283	CYB561	-0.0801952852939828	3.81775090576104	-0.847259592273589	0.397406624698751	0.955503335515196	Transcript	Hippocampus
ENST00000423430.1	ENSG00000089057.14	ENSG00000089057	SLC23A2	0.13550755839311	-2.03984242947291	0.847230635316586	0.397422740332485	0.955503335515196	Transcript	Hippocampus
ENST00000607588.1	ENSG00000243406.6	ENSG00000243406	MRPS31P5	-0.0655185522945381	-1.8900971034695	-0.847219385349818	0.397429001468085	0.955503335515196	Transcript	Hippocampus
ENST00000467287.5	ENSG00000143442.21	ENSG00000143442	POGZ	-0.0625612400869276	-1.51220790596683	-0.847203571960465	0.397437802463947	0.955503335515196	Transcript	Hippocampus
ENST00000438364.5	ENSG00000170629.14	ENSG00000170629	DPY19L2P2	-0.098527571947335	-1.09679345829818	-0.847162348159326	0.397460746266054	0.955503335515196	Transcript	Hippocampus
ENST00000482596.1	ENSG00000124177.14	ENSG00000124177	CHD6	-0.0519680291874948	1.89720163982113	-0.847160117034867	0.397461988058894	0.955503335515196	Transcript	Hippocampus
ENST00000463765.1	ENSG00000148362.10	ENSG00000148362	C9orf142	0.134639028101613	-1.85721864508868	0.847130913629744	0.397478242222777	0.955503335515196	Transcript	Hippocampus
ENST00000466727.1	ENSG00000138311.15	ENSG00000138311	ZNF365	-0.26687022373132	-0.501770242238472	-0.84711835731439	0.397485230997528	0.955503335515196	Transcript	Hippocampus
ENST00000357658.3	ENSG00000198198.14	ENSG00000198198	SZT2	-0.0218273631602477	2.68327745096464	-0.847102590146295	0.397494007020281	0.955503335515196	Transcript	Hippocampus
ENST00000428780.2	ENSG00000232656.7	ENSG00000232656	IDI2-AS1	0.0750920296206197	-0.444636135702563	0.847093008036046	0.397499340490481	0.955503335515196	Transcript	Hippocampus
ENST00000557567.1	ENSG00000042317.16	ENSG00000042317	SPATA7	-0.0739245144226443	-1.98206049091951	-0.847067952838624	0.397513286594969	0.955503335515196	Transcript	Hippocampus
ENST00000633080.1	ENSG00000147251.15	ENSG00000147251	DOCK11	-0.124979566036934	1.09495395910123	-0.847047983969402	0.397524401783834	0.955503335515196	Transcript	Hippocampus
ENST00000357489.7	ENSG00000112200.16	ENSG00000112200	ZNF451	-0.188263944228554	1.36070986396233	-0.847040804863788	0.397528397905602	0.955503335515196	Transcript	Hippocampus
ENST00000551264.5	ENSG00000139116.18	ENSG00000139116	KIF21A	0.0695912184819349	2.32583609064376	0.847036881123989	0.397530581996024	0.955503335515196	Transcript	Hippocampus
ENST00000370486.1	ENSG00000137944.16	ENSG00000137944	KYAT3	0.283230658733945	-1.82771150517756	0.847032192889055	0.397533191640628	0.955503335515196	Transcript	Hippocampus
ENST00000483547.1	ENSG00000185513.14	ENSG00000185513	L3MBTL1	-0.0629342481909113	-1.76948802953588	-0.847030703291891	0.397534020807561	0.955503335515196	Transcript	Hippocampus
ENST00000343736.8	ENSG00000005379.15	ENSG00000005379	TSPOAP1	-0.0559852668807429	3.97961203134446	-0.847024667518087	0.39753738056155	0.955503335515196	Transcript	Hippocampus
ENST00000627460.1	ENSG00000173575.19	ENSG00000173575	CHD2	-0.279085248129123	-3.75207174304486	-0.847011726971605	0.39754458384712	0.955503335515196	Transcript	Hippocampus
ENST00000553375.1	ENSG00000185650.9	ENSG00000185650	ZFP36L1	0.17282609055266	1.25307619221061	0.846941967509471	0.397583416437437	0.955530042254216	Transcript	Hippocampus
ENST00000403562.5	ENSG00000188191.14	ENSG00000188191	PRKAR1B	0.235465402285397	-1.4862509793841	0.84692903121549	0.397590617860658	0.955530042254216	Transcript	Hippocampus
ENST00000456004.1	ENSG00000165752.16	ENSG00000165752	STK32C	0.0671639131573466	-1.7650228233449	0.846928527842421	0.397590898081807	0.955530042254216	Transcript	Hippocampus
ENST00000477306.1	ENSG00000143321.18	ENSG00000143321	HDGF	0.0628238122015926	-1.20044605899836	0.846878900951293	0.397618525304473	0.955562302736827	Transcript	Hippocampus
ENST00000521244.1	ENSG00000213057.5	ENSG00000213057	C1orf220	-0.0387346874110432	0.943523290919565	-0.846862257868839	0.397627790745998	0.955562302736827	Transcript	Hippocampus
ENST00000578189.1	ENSG00000271383.6	ENSG00000271383	NBPF19	-0.0478187859554132	3.00947637841712	-0.846814424964686	0.397654420733964	0.955598097585653	Transcript	Hippocampus
ENST00000606739.5	ENSG00000237187.8	ENSG00000237187	NR2F1-AS1	-0.114668570297827	-2.45381702779925	-0.846768484375522	0.397679998230692	0.955625146565056	Transcript	Hippocampus
ENST00000247883.5	ENSG00000127366.5	ENSG00000127366	TAS2R5	-0.0375454385588522	0.0842200776096931	-0.846751369019279	0.397689527487339	0.955625146565056	Transcript	Hippocampus
ENST00000512481.5	ENSG00000164124.10	ENSG00000164124	TMEM144	0.0808643585822531	0.603736410770592	0.846721704284323	0.397706044144767	0.955625146565056	Transcript	Hippocampus
ENST00000415259.5	ENSG00000164081.12	ENSG00000164081	TEX264	0.117634778419333	-1.70764746856425	0.846709897064874	0.397712618254593	0.955625146565056	Transcript	Hippocampus
ENST00000546964.5	ENSG00000152556.15	ENSG00000152556	PFKM	0.0825326378809188	3.84390557612598	0.846679406943746	0.397729595071012	0.955637740291746	Transcript	Hippocampus
ENST00000637098.1	ENSG00000203721.6	ENSG00000203721	LINC00862	0.0763992350767146	-1.35835770902868	0.846617688800911	0.397763960907369	0.955644885061032	Transcript	Hippocampus
ENST00000571569.5	ENSG00000132522.15	ENSG00000132522	GPS2	-0.165294379783463	0.0899522988664012	-0.846581378200623	0.397784180180227	0.955644885061032	Transcript	Hippocampus
ENST00000427078.5	ENSG00000119487.16	ENSG00000119487	MAPKAP1	0.20220792533499	-2.57571400618934	0.846563731888396	0.397794006615331	0.955644885061032	Transcript	Hippocampus
ENST00000274137.9	ENSG00000145494.11	ENSG00000145494	NDUFS6	0.0233911265499927	2.86893068739008	0.846528073168243	0.397813863796096	0.955644885061032	Transcript	Hippocampus
ENST00000526600.1	ENSG00000187079.15	ENSG00000187079	TEAD1	-0.0404260663472741	5.50862132892394	-0.846513811537614	0.397821805801999	0.955644885061032	Transcript	Hippocampus
ENST00000556509.5	ENSG00000205683.11	ENSG00000205683	DPF3	-0.0741557914260932	1.09991200201937	-0.846476602028219	0.397842527456764	0.955644885061032	Transcript	Hippocampus
ENST00000567012.5	ENSG00000168872.16	ENSG00000168872	DDX19A	0.0478832870269073	-0.956489263466001	0.846446655262719	0.397859205026504	0.955644885061032	Transcript	Hippocampus
ENST00000340112.2	ENSG00000188050.2	ENSG00000188050	RNF133	-0.0777682310535685	-1.14139709826638	-0.846432455086525	0.397867113354937	0.955644885061032	Transcript	Hippocampus
ENST00000592601.5	ENSG00000049759.17	ENSG00000049759	NEDD4L	-0.257759300500706	-2.5014810127605	-0.846430014650424	0.3978684724864	0.955644885061032	Transcript	Hippocampus
ENST00000523288.5	ENSG00000153310.18	ENSG00000153310	FAM49B	0.0238060093436771	2.74513874953729	0.84642961615179	0.397868694419144	0.955644885061032	Transcript	Hippocampus
ENST00000491889.5	ENSG00000107249.21	ENSG00000107249	GLIS3	-0.138657335579168	-1.411704600132	-0.846426814703241	0.39787025461021	0.955644885061032	Transcript	Hippocampus
ENST00000611237.1	ENSG00000276255.2	ENSG00000276255	RP5-881P19.7	-0.205330536306975	-1.44336442603769	-0.846384477646119	0.397893833540874	0.955644885061032	Transcript	Hippocampus
ENST00000514784.1	ENSG00000250900.6	ENSG00000250900	CTC-338M12.6	0.143112271929993	0.250555701738766	0.84633341635942	0.397922272413243	0.955644885061032	Transcript	Hippocampus
ENST00000455253.6	ENSG00000232884.7	ENSG00000232884	AF127936.3	0.0986547725772666	-1.9582313742589	0.846327808742235	0.3979253956823	0.955644885061032	Transcript	Hippocampus
ENST00000488129.1	ENSG00000184307.13	ENSG00000184307	ZDHHC23	0.0550765857172375	4.23193192578171	0.846296654711741	0.39794274778232	0.955644885061032	Transcript	Hippocampus
ENST00000443099.6	ENSG00000166479.9	ENSG00000166479	TMX3	-0.0560993516312704	-0.572085060766977	-0.846254247978003	0.397966368122819	0.955644885061032	Transcript	Hippocampus
ENST00000637480.1	ENSG00000196284.14	ENSG00000196284	SUPT3H	-0.0716070626195432	1.59962561625389	-0.846197972155899	0.397997714786667	0.955644885061032	Transcript	Hippocampus
ENST00000326448.11	ENSG00000068885.14	ENSG00000068885	IFT80	-0.256519795303643	0.502300612117472	-0.846121788814508	0.39804015268358	0.955644885061032	Transcript	Hippocampus
ENST00000527299.1	ENSG00000074201.8	ENSG00000074201	CLNS1A	0.111909940860402	-2.6657829692892	0.846115014244747	0.398043926587248	0.955644885061032	Transcript	Hippocampus
ENST00000381158.3	ENSG00000152932.7	ENSG00000152932	RAB3C	0.222356476039687	-1.38967066065413	0.846056519329739	0.398076513199012	0.955644885061032	Transcript	Hippocampus
ENST00000367619.7	ENSG00000057252.12	ENSG00000057252	SOAT1	-0.0438453922183553	3.46794981110403	-0.846055071735328	0.398077319651918	0.955644885061032	Transcript	Hippocampus
ENST00000429081.1	ENSG00000162944.10	ENSG00000162944	RFTN2	0.0547405345756967	0.365921042538872	0.846020759409421	0.398096435292078	0.955644885061032	Transcript	Hippocampus
ENST00000466222.6	ENSG00000092529.23	ENSG00000092529	CAPN3	0.0699398399158348	2.35777479414286	0.845969273119504	0.398125119711263	0.955644885061032	Transcript	Hippocampus
ENST00000358015.7	ENSG00000119318.12	ENSG00000119318	RAD23B	0.0293335984660501	5.15022771348074	0.845967868508275	0.398125902276087	0.955644885061032	Transcript	Hippocampus
ENST00000391766.1	ENSG00000105605.7	ENSG00000105605	CACNG7	0.202737802803033	-0.984301221904841	0.845921398553347	0.398151793062318	0.955644885061032	Transcript	Hippocampus
ENST00000329875.12	ENSG00000183010.16	ENSG00000183010	PYCR1	-0.287224541899625	-1.41771561470848	-0.845895693294644	0.398166115212882	0.955644885061032	Transcript	Hippocampus
ENST00000393480.3	ENSG00000105971.14	ENSG00000105971	CAV2	-0.0752193223722305	-1.54708507500366	-0.845864877215827	0.398183285360237	0.955644885061032	Transcript	Hippocampus
ENST00000408493.2	ENSG00000221420.2	ENSG00000221420	SNORA81	0.125918243953374	0.947485414501389	0.845844316675271	0.398194741561075	0.955644885061032	Transcript	Hippocampus
ENST00000627550.2	ENSG00000006607.13	ENSG00000006607	FARP2	0.154019168461802	1.26716345699365	0.845794480178377	0.39822251096371	0.955644885061032	Transcript	Hippocampus
ENST00000378078.4	ENSG00000107185.9	ENSG00000107185	RGP1	-0.021607887359547	4.90978182238302	-0.845791231934064	0.398224320959123	0.955644885061032	Transcript	Hippocampus
ENST00000344507.1	ENSG00000154305.16	ENSG00000154305	MIA3	0.0428990695957752	2.52934706623133	0.845760030879142	0.398241707148163	0.955644885061032	Transcript	Hippocampus
ENST00000561640.5	ENSG00000087250.8	ENSG00000087250	MT3	-0.292867705976104	-0.377110301475969	-0.845754354523795	0.398244870237605	0.955644885061032	Transcript	Hippocampus
ENST00000428402.6	ENSG00000138430.15	ENSG00000138430	OLA1	-0.142069711378864	1.43745262681968	-0.845740559786421	0.398252557273568	0.955644885061032	Transcript	Hippocampus
ENST00000402774.7	ENSG00000118246.13	ENSG00000118246	FASTKD2	-0.0423018393351783	2.28216524421103	-0.845716872644671	0.398265757002846	0.955644885061032	Transcript	Hippocampus
ENST00000461481.5	ENSG00000055208.18	ENSG00000055208	TAB2	0.0649865457847795	-1.88666289568796	0.845713295707478	0.398267750284596	0.955644885061032	Transcript	Hippocampus
ENST00000474723.5	ENSG00000175764.14	ENSG00000175764	TTLL11	-0.177240189288273	-1.55155108492866	-0.845692433839961	0.398279375875879	0.955644885061032	Transcript	Hippocampus
ENST00000560507.1	ENSG00000132466.17	ENSG00000132466	ANKRD17	0.044664572638129	-1.11478416583542	0.845673319395843	0.398290027869235	0.955644885061032	Transcript	Hippocampus
ENST00000360663.9	ENSG00000107758.15	ENSG00000107758	PPP3CB	0.0554320891050754	4.73985267607852	0.845654781333426	0.39830035882434	0.955644885061032	Transcript	Hippocampus
ENST00000634028.1	ENSG00000048342.15	ENSG00000048342	CC2D2A	-0.137022641742672	1.11034257982679	-0.845640597901185	0.398308263125627	0.955644885061032	Transcript	Hippocampus
ENST00000424751.2	ENSG00000185904.11	ENSG00000185904	LINC00839	-0.154457677163832	-0.586451846651091	-0.845615564155996	0.398322214441827	0.955644885061032	Transcript	Hippocampus
ENST00000420512.5	ENSG00000167123.18	ENSG00000167123	CERCAM	0.187868605369403	-1.76386676975101	0.845598923377404	0.398331488517927	0.955644885061032	Transcript	Hippocampus
ENST00000553967.1	ENSG00000258947.6	ENSG00000258947	TUBB3	-0.0853042648300255	-1.78470878373974	-0.84559779139158	0.398332119389948	0.955644885061032	Transcript	Hippocampus
ENST00000467076.5	ENSG00000160752.14	ENSG00000160752	FDPS	-0.234753461410285	0.66557692256955	-0.845594982642298	0.39833368474903	0.955644885061032	Transcript	Hippocampus
ENST00000580882.5	ENSG00000007202.14	ENSG00000007202	KIAA0100	0.0782189441385431	-0.674189907803854	0.845593061873458	0.398334755225127	0.955644885061032	Transcript	Hippocampus
ENST00000561385.5	ENSG00000104043.14	ENSG00000104043	ATP8B4	-0.0561830928342112	0.500354560077365	-0.845588629624344	0.398337225397166	0.955644885061032	Transcript	Hippocampus
ENST00000590935.1	ENSG00000108861.8	ENSG00000108861	DUSP3	-0.0988860974769283	0.403537084067385	-0.845581927087289	0.398340960859051	0.955644885061032	Transcript	Hippocampus
ENST00000585089.5	ENSG00000109083.13	ENSG00000109083	IFT20	0.0942942443726376	0.905379074797038	0.845575976232363	0.398344277410767	0.955644885061032	Transcript	Hippocampus
ENST00000476399.5	ENSG00000196335.12	ENSG00000196335	STK31	-0.106072772021204	-2.43034289168741	-0.845574974792112	0.398344835538666	0.955644885061032	Transcript	Hippocampus
ENST00000354895.4	ENSG00000167397.14	ENSG00000167397	VKORC1	0.113098271220127	-1.02620827140773	0.845569771813934	0.398347735297185	0.955644885061032	Transcript	Hippocampus
ENST00000445853.5	ENSG00000137312.14	ENSG00000137312	FLOT1	-0.309550689117405	-1.59345977833749	-0.845551823419036	0.398357738514391	0.955644885061032	Transcript	Hippocampus
ENST00000373485.5	ENSG00000162521.18	ENSG00000162521	RBBP4	0.26636580282458	-0.662834822419816	0.845524782341347	0.39837280966277	0.955644885061032	Transcript	Hippocampus
ENST00000546587.1	ENSG00000173588.14	ENSG00000173588	CEP83	-0.0793724921138595	-1.9191533915685	-0.845523680523484	0.398373423760272	0.955644885061032	Transcript	Hippocampus
ENST00000592251.1	ENSG00000078687.17	ENSG00000078687	TNRC6C	0.048543346357776	-0.564655699596729	0.845511962836726	0.398379954641121	0.955644885061032	Transcript	Hippocampus
ENST00000461097.1	ENSG00000144381.16	ENSG00000144381	HSPD1	-0.0923404676322535	0.967688178002157	-0.845482285609287	0.398396495604781	0.955644885061032	Transcript	Hippocampus
ENST00000302392.4	ENSG00000169964.6	ENSG00000169964	TMEM42	0.0285354192022725	1.46606147314458	0.845478153237104	0.398398798865622	0.955644885061032	Transcript	Hippocampus
ENST00000609553.1	ENSG00000273486.1	ENSG00000273486	RP11-731C17.2	0.0536147593383836	-0.81941878460352	0.8454689171689	0.398403946803319	0.955644885061032	Transcript	Hippocampus
ENST00000492357.1	ENSG00000166348.18	ENSG00000166348	USP54	0.0610760518274795	0.0037221903048348	0.845454890947084	0.39841176472162	0.955644885061032	Transcript	Hippocampus
ENST00000518554.2	ENSG00000164934.13	ENSG00000164934	DCAF13	-0.0213325647322616	2.25062698033625	-0.845433428653047	0.398423727528334	0.955644885061032	Transcript	Hippocampus
ENST00000406310.5	ENSG00000173153.13	ENSG00000173153	ESRRA	0.229669768413184	-2.78957933904704	0.84543119702519	0.398424971421474	0.955644885061032	Transcript	Hippocampus
ENST00000437065.1	ENSG00000168781.21	ENSG00000168781	PPIP5K1	0.167302084692469	-0.450653922103096	0.845403262485328	0.398440542129563	0.955648340214953	Transcript	Hippocampus
ENST00000373324.8	ENSG00000148356.13	ENSG00000148356	LRSAM1	0.202535176968749	0.19027909630702	0.845373326394156	0.398457228910541	0.955648340214953	Transcript	Hippocampus
ENST00000611933.4	ENSG00000148541.12	ENSG00000148541	FAM13C	0.0767157381077323	2.41333312952005	0.845322734591221	0.3984854304245	0.955648340214953	Transcript	Hippocampus
ENST00000529997.5	ENSG00000173898.11	ENSG00000173898	SPTBN2	0.105214247858552	1.8139321399415	0.845311704729259	0.398491578988024	0.955648340214953	Transcript	Hippocampus
ENST00000411999.1	ENSG00000224442.1	ENSG00000224442	AC017035.2	0.0574789041048299	-2.0064810962846	0.845292467492253	0.398502302865484	0.955648340214953	Transcript	Hippocampus
ENST00000585067.5	ENSG00000154059.9	ENSG00000154059	IMPACT	0.273233129302412	-2.8069545789328	0.845272564380604	0.398513398121209	0.955648340214953	Transcript	Hippocampus
ENST00000573584.5	ENSG00000108559.11	ENSG00000108559	NUP88	-0.0799871491151071	1.37605767671463	-0.845262489783619	0.398519014411223	0.955648340214953	Transcript	Hippocampus
ENST00000487440.5	ENSG00000088727.12	ENSG00000088727	KIF9	-0.193588905647972	-3.5899424101987	-0.845248386046037	0.398526876908423	0.955648340214953	Transcript	Hippocampus
ENST00000484763.1	ENSG00000100483.13	ENSG00000100483	VCPKMT	-0.219368691068428	-4.24848269471792	-0.845233547511484	0.398535149138666	0.955648340214953	Transcript	Hippocampus
ENST00000436656.5	ENSG00000234741.7	ENSG00000234741	GAS5	-0.211122287724434	-2.21272277274954	-0.845215457971169	0.398545233889689	0.955648340214953	Transcript	Hippocampus
ENST00000447906.6	ENSG00000164164.15	ENSG00000164164	OTUD4	-0.106271267021486	2.11126768692454	-0.845150520765143	0.398581437051273	0.955648340214953	Transcript	Hippocampus
ENST00000370684.5	ENSG00000142875.19	ENSG00000142875	PRKACB	-0.0473540025626058	2.61602608251724	-0.845146619661353	0.398583612020158	0.955648340214953	Transcript	Hippocampus
ENST00000439546.6	ENSG00000063601.16	ENSG00000063601	MTMR1	-0.0795459799840238	-0.320135969774928	-0.845141710965069	0.398586348758793	0.955648340214953	Transcript	Hippocampus
ENST00000617313.4	ENSG00000177692.11	ENSG00000177692	DNAJC28	0.0370901661623435	0.819272568031028	0.845126400137329	0.398594885056351	0.955648340214953	Transcript	Hippocampus
ENST00000590940.5	ENSG00000130811.11	ENSG00000130811	EIF3G	-0.0324873463235914	0.499859937222714	-0.845111694008632	0.398603084318087	0.955648340214953	Transcript	Hippocampus
ENST00000223127.7	ENSG00000106397.11	ENSG00000106397	PLOD3	-0.0527467696039735	2.4148794494939	-0.845091788062235	0.398614182851016	0.955648340214953	Transcript	Hippocampus
ENST00000396435.7	ENSG00000124313.12	ENSG00000124313	IQSEC2	-0.0604969329994703	5.15266344054764	-0.845070644439904	0.398625971653092	0.955648467562131	Transcript	Hippocampus
ENST00000264546.10	ENSG00000151474.20	ENSG00000151474	FRMD4A	-0.0380775644684941	1.42918746102883	-0.844999577525787	0.398665597145806	0.955704490524626	Transcript	Hippocampus
ENST00000509810.5	ENSG00000113649.11	ENSG00000113649	TCERG1	0.032983087117208	1.17802237858817	0.844951436915964	0.398692440741904	0.955704490524626	Transcript	Hippocampus
ENST00000486926.1	ENSG00000239791.1	ENSG00000239791	AC002310.7	0.0529277300944108	-1.93771811505161	0.844950596744467	0.398692909238075	0.955704490524626	Transcript	Hippocampus
ENST00000434618.6	ENSG00000231925.11	ENSG00000231925	TAPBP	-0.0202299621071394	5.43151132667008	-0.844889348637855	0.398727063284986	0.955704490524626	Transcript	Hippocampus
ENST00000407981.6	ENSG00000186205.12	ENSG00000186205	MARC1	-0.0741399771549481	0.839367571388318	-0.844883450443727	0.39873035241389	0.955704490524626	Transcript	Hippocampus
ENST00000264552.13	ENSG00000108106.13	ENSG00000108106	UBE2S	-0.0321806331828192	2.10002981807587	-0.844865399225431	0.398740418780598	0.955704490524626	Transcript	Hippocampus
ENST00000560387.1	ENSG00000259635.1	ENSG00000259635	AC100830.3	-0.0428339166377581	-1.05489978792436	-0.844853833036084	0.398746868814015	0.955704490524626	Transcript	Hippocampus
ENST00000520876.7	ENSG00000129951.18	ENSG00000129951	PLPPR3	0.0699678731770089	2.25375606118823	0.844824130919075	0.398763432868426	0.955704490524626	Transcript	Hippocampus
ENST00000414729.1	ENSG00000117280.12	ENSG00000117280	RAB29	0.0950979399911478	-1.41528159978925	0.844812514872681	0.398769910931431	0.955704490524626	Transcript	Hippocampus
ENST00000384084.1	ENSG00000206811.1	ENSG00000206811	SNORA10	-0.135231191805514	-2.53068000089666	-0.844748768535174	0.398805462265571	0.955704490524626	Transcript	Hippocampus
ENST00000321147.10	ENSG00000074603.18	ENSG00000074603	DPP8	-0.112360203410916	0.0806972391736795	-0.844735224140987	0.39881301622137	0.955704490524626	Transcript	Hippocampus
ENST00000424736.2	ENSG00000232499.2	ENSG00000232499	RP11-512F24.1	0.0602224045225424	-1.72790964310523	0.844716104131471	0.398823679946819	0.955704490524626	Transcript	Hippocampus
ENST00000511497.5	ENSG00000251432.6	ENSG00000251432	RP11-420A23.1	0.0557547366263402	-0.52209814727967	0.844710558644072	0.398826772841286	0.955704490524626	Transcript	Hippocampus
ENST00000489219.5	ENSG00000099219.13	ENSG00000099219	ERMP1	-0.117721085638799	-0.127459698458897	-0.844662480032736	0.39885358841777	0.955704490524626	Transcript	Hippocampus
ENST00000524267.5	ENSG00000165156.14	ENSG00000165156	ZHX1	0.0719125338368622	-1.6794883213048	0.844661235173672	0.398854282745423	0.955704490524626	Transcript	Hippocampus
ENST00000265732.9	ENSG00000127993.15	ENSG00000127993	RBM48	0.0202957997871798	3.06492590726784	0.844656830805425	0.39885673931425	0.955704490524626	Transcript	Hippocampus
ENST00000354359.11	ENSG00000087460.23	ENSG00000087460	GNAS	0.0423059989272306	5.00992638169478	0.844645954668976	0.398862805598632	0.955704490524626	Transcript	Hippocampus
ENST00000567700.5	ENSG00000095906.16	ENSG00000095906	NUBP2	-0.0602340341211963	-0.534607594551931	-0.844626985289857	0.398873386111337	0.955704490524626	Transcript	Hippocampus
ENST00000457524.5	ENSG00000163596.16	ENSG00000163596	ICA1L	-0.108908823296617	-2.61398010794059	-0.844621203962923	0.398876610784247	0.955704490524626	Transcript	Hippocampus
ENST00000291691.11	ENSG00000160298.17	ENSG00000160298	C21orf58	0.161121932849674	-1.17998392099541	0.844587204933966	0.398895574871934	0.955704490524626	Transcript	Hippocampus
ENST00000502613.1	ENSG00000138756.17	ENSG00000138756	BMP2K	-0.0380878830408257	4.58766400686451	-0.844570234739293	0.398905040765586	0.955704490524626	Transcript	Hippocampus
ENST00000492367.1	ENSG00000104805.15	ENSG00000104805	NUCB1	-0.310941150079047	-3.04293214325729	-0.844558917278767	0.398911353666559	0.955704490524626	Transcript	Hippocampus
ENST00000553631.1	ENSG00000021645.18	ENSG00000021645	NRXN3	-0.0993159560693831	-2.22038348639917	-0.844543427310465	0.39891999409818	0.955704490524626	Transcript	Hippocampus
ENST00000503979.1	ENSG00000113108.18	ENSG00000113108	APBB3	0.0608060009843958	-0.774230499255322	0.844523673287191	0.39893101321883	0.955704490524626	Transcript	Hippocampus
ENST00000611589.4	ENSG00000179915.22	ENSG00000179915	NRXN1	-0.335221481464754	-2.65487614663922	-0.844445580119756	0.398974576679501	0.955716089368392	Transcript	Hippocampus
ENST00000382865.5	ENSG00000130997.16	ENSG00000130997	POLN	0.0663527171512717	0.967998059957503	0.844417260016116	0.398990375464959	0.955716089368392	Transcript	Hippocampus
ENST00000593639.5	ENSG00000133226.16	ENSG00000133226	SRRM1	0.0779989969595096	-2.03995014661575	0.844416257303255	0.398990934849976	0.955716089368392	Transcript	Hippocampus
ENST00000434051.1	ENSG00000231528.2	ENSG00000231528	FAM225A	0.286298122585254	-1.40089521319942	0.844390704378051	0.39900519026091	0.955716089368392	Transcript	Hippocampus
ENST00000384436.1	ENSG00000207165.1	ENSG00000207165	SNORA70	-0.0984885738953293	1.55877715901994	-0.844360528664556	0.39902202501943	0.955716089368392	Transcript	Hippocampus
ENST00000507007.2	ENSG00000248449.2	ENSG00000248449	PCDHGB8P	0.0274801940407651	1.55646646290473	0.844342757455964	0.399031939617345	0.955716089368392	Transcript	Hippocampus
ENST00000479345.2	ENSG00000163214.20	ENSG00000163214	DHX57	0.166000839610278	-3.12826908600528	0.844330628255424	0.399038706611551	0.955716089368392	Transcript	Hippocampus
ENST00000354642.4	ENSG00000197099.8	ENSG00000197099	RP11-573D15.8	-0.0457499228376449	-1.35832234037796	-0.844285155350691	0.399064076987005	0.955716089368392	Transcript	Hippocampus
ENST00000381000.8	ENSG00000087470.17	ENSG00000087470	DNM1L	0.0507491252251267	5.5748027937404	0.844283866412714	0.399064796129242	0.955716089368392	Transcript	Hippocampus
ENST00000590899.5	ENSG00000167461.11	ENSG00000167461	RAB8A	-0.0901246824843582	-2.54467634856886	-0.844242174021389	0.39908805815159	0.955716089368392	Transcript	Hippocampus
ENST00000632169.1	ENSG00000165996.13	ENSG00000165996	HACD1	0.0279195016299364	0.400881732742564	0.844239330151604	0.399089644901716	0.955716089368392	Transcript	Hippocampus
ENST00000548305.5	ENSG00000179104.8	ENSG00000179104	TMTC2	0.0564049691742271	3.03913924873475	0.844229870849487	0.399094922789935	0.955716089368392	Transcript	Hippocampus
ENST00000247933.8	ENSG00000127415.12	ENSG00000127415	IDUA	-0.194696606333957	-0.882935583442187	-0.84420626296506	0.399108095169262	0.955716089368392	Transcript	Hippocampus
ENST00000342995.3	ENSG00000187690.3	ENSG00000187690	CXorf67	-0.0712023744915822	-2.23574155384163	-0.844199442411799	0.399111900849941	0.955716089368392	Transcript	Hippocampus
ENST00000503179.5	ENSG00000251141.5	ENSG00000251141	RP11-53O19.1	0.0489253661478798	-0.598226502184225	0.844199439397695	0.399111902531733	0.955716089368392	Transcript	Hippocampus
ENST00000490905.5	ENSG00000171735.18	ENSG00000171735	CAMTA1	-0.270429077950076	-2.54943034207208	-0.844161977254746	0.399132805765747	0.955722174185877	Transcript	Hippocampus
ENST00000220244.7	ENSG00000103888.15	ENSG00000103888	CEMIP	-0.306822832886042	1.61756763188295	-0.844144360736679	0.399142635709749	0.955722174185877	Transcript	Hippocampus
ENST00000327381.6	ENSG00000206579.8	ENSG00000206579	XKR4	0.0456553403698647	5.76101178808146	0.844131116912801	0.399150025804866	0.955722174185877	Transcript	Hippocampus
ENST00000436393.6	ENSG00000176406.21	ENSG00000176406	RIMS2	0.068336209752504	1.86162959632074	0.844109148005068	0.399162284706378	0.955722174185877	Transcript	Hippocampus
ENST00000584351.5	ENSG00000240498.6	ENSG00000240498	CDKN2B-AS1	-0.0274566431503137	0.755448093489043	-0.844074405660803	0.399181671795804	0.955722174185877	Transcript	Hippocampus
ENST00000311604.7	ENSG00000130592.14	ENSG00000130592	LSP1	-0.134996560515635	-1.05487843028894	-0.844068686800566	0.399184863116136	0.955722174185877	Transcript	Hippocampus
ENST00000552044.1	ENSG00000049130.13	ENSG00000049130	KITLG	0.106681511182804	-2.43524692703585	0.843908573639061	0.39927421801475	0.955821387660176	Transcript	Hippocampus
ENST00000361573.2	ENSG00000197818.11	ENSG00000197818	SLC9A8	-0.0336051903393348	2.83029796355959	-0.843899300649256	0.399279393394022	0.955821387660176	Transcript	Hippocampus
ENST00000459824.1	ENSG00000099991.17	ENSG00000099991	CABIN1	-0.0549193305045706	-1.33440329423647	-0.843879378675668	0.399290512250234	0.955821387660176	Transcript	Hippocampus
ENST00000605970.5	ENSG00000254929.6	ENSG00000254929	RP11-144G6.12	0.0769437453753455	0.189045749932405	0.843871983898614	0.399294639472413	0.955821387660176	Transcript	Hippocampus
ENST00000614614.4	ENSG00000244306.9	ENSG00000244306	LINC01296	0.171173898376783	-2.9675950245175	0.843862591093851	0.399299881884275	0.955821387660176	Transcript	Hippocampus
ENST00000434192.2	ENSG00000165417.11	ENSG00000165417	GTF2A1	-0.139183185937915	1.13490609968843	-0.843850041060514	0.399306886506952	0.955821387660176	Transcript	Hippocampus
ENST00000579864.5	ENSG00000161526.14	ENSG00000161526	SAP30BP	0.100462445405598	-1.70723891750967	0.843847209111375	0.399308467129368	0.955821387660176	Transcript	Hippocampus
ENST00000482804.1	ENSG00000151967.18	ENSG00000151967	SCHIP1	-0.173970481467345	-1.18416218356647	-0.843798418336799	0.399335699776994	0.955838090549338	Transcript	Hippocampus
ENST00000616681.4	ENSG00000006125.16	ENSG00000006125	AP2B1	-0.417790226520612	-3.99807959059486	-0.843756308016745	0.399359204620547	0.955838090549338	Transcript	Hippocampus
ENST00000409199.5	ENSG00000143951.15	ENSG00000143951	WDPCP	0.230021935859227	-2.56762697277504	0.843732804315031	0.399372324115622	0.955838090549338	Transcript	Hippocampus
ENST00000461667.1	ENSG00000116198.12	ENSG00000116198	CEP104	-0.0697608701172174	-1.48506197674237	-0.843726517936157	0.399375833143902	0.955838090549338	Transcript	Hippocampus
ENST00000623510.1	ENSG00000279039.1	ENSG00000279039	CTC-260E6.3	-0.0305857043593051	0.803315587213069	-0.843724949018376	0.399376708909621	0.955838090549338	Transcript	Hippocampus
ENST00000375482.7	ENSG00000127084.17	ENSG00000127084	FGD3	-0.244052044690244	-2.76815472162786	-0.843687498132254	0.399397614238735	0.955838090549338	Transcript	Hippocampus
ENST00000312221.9	ENSG00000110628.13	ENSG00000110628	SLC22A18	-0.191213908638627	-3.40864909036967	-0.843637558246219	0.399425492037638	0.955838090549338	Transcript	Hippocampus
ENST00000400202.5	ENSG00000180530.10	ENSG00000180530	NRIP1	-0.275194066688279	-3.82284523395588	-0.843634713814928	0.399427079911717	0.955838090549338	Transcript	Hippocampus
ENST00000380876.4	ENSG00000205609.12	ENSG00000205609	EIF3CL	-0.357188332101956	3.60873439592277	-0.843634684127209	0.399427096484596	0.955838090549338	Transcript	Hippocampus
ENST00000609350.1	ENSG00000272667.1	ENSG00000272667	RP11-395A13.2	0.0339423554037967	-0.0088517994638302	0.843549541409929	0.399474628284446	0.955838090549338	Transcript	Hippocampus
ENST00000560021.1	ENSG00000104059.4	ENSG00000104059	FAM189A1	-0.212845961435863	-3.71952549916412	-0.843547427429205	0.399475808479451	0.955838090549338	Transcript	Hippocampus
ENST00000562226.5	ENSG00000103227.18	ENSG00000103227	LMF1	-0.167478342864308	-2.59665675620169	-0.843535509578663	0.399482462026875	0.955838090549338	Transcript	Hippocampus
ENST00000564631.5	ENSG00000166479.9	ENSG00000166479	TMX3	-0.275126290118939	-4.4450825063359	-0.843527331364637	0.399487027833121	0.955838090549338	Transcript	Hippocampus
ENST00000508922.5	ENSG00000164172.18	ENSG00000164172	MOCS2	0.183653886215939	-3.32391545230461	0.843516402871496	0.399493129138919	0.955838090549338	Transcript	Hippocampus
ENST00000498029.1	ENSG00000102125.15	ENSG00000102125	TAZ	0.119935985157652	-2.02031480230104	0.843511839126645	0.399495677064295	0.955838090549338	Transcript	Hippocampus
ENST00000587630.1	ENSG00000168591.15	ENSG00000168591	TMUB2	-0.205900709668253	-3.40246525422615	-0.84347150772356	0.399518194395139	0.955838090549338	Transcript	Hippocampus
ENST00000526946.5	ENSG00000107518.16	ENSG00000107518	ATRNL1	0.0760834303719401	3.63371623350404	0.843407869179087	0.399553725840462	0.955838090549338	Transcript	Hippocampus
ENST00000368644.5	ENSG00000108010.11	ENSG00000108010	GLRX3	-0.0234220901954273	1.96650147935601	-0.843377780319154	0.399570526082855	0.955838090549338	Transcript	Hippocampus
ENST00000607350.1	ENSG00000272279.1	ENSG00000272279	RP11-157J24.2	0.0875942217951486	-2.30517341664468	0.84336927762524	0.399575273675339	0.955838090549338	Transcript	Hippocampus
ENST00000341627.5	ENSG00000006327.13	ENSG00000006327	TNFRSF12A	0.239381187207185	-2.63629337533745	0.843338977352369	0.399592192513637	0.955838090549338	Transcript	Hippocampus
ENST00000617003.1	ENSG00000157823.16	ENSG00000157823	AP3S2	0.0330278984316899	0.0404954208418098	0.843331743202077	0.399596231928009	0.955838090549338	Transcript	Hippocampus
ENST00000481038.5	ENSG00000125772.12	ENSG00000125772	GPCPD1	0.0520900582199241	3.83127922954901	0.843322547019588	0.399601366940108	0.955838090549338	Transcript	Hippocampus
ENST00000508889.1	ENSG00000112874.9	ENSG00000112874	NUDT12	-0.055338809847118	-1.03153239029398	-0.843255659101936	0.399638717361834	0.955838090549338	Transcript	Hippocampus
ENST00000487537.2	ENSG00000105221.16	ENSG00000105221	AKT2	-0.124698494582381	-2.2113867657079	-0.843236166695108	0.399649602379319	0.955838090549338	Transcript	Hippocampus
ENST00000379440.8	ENSG00000171867.16	ENSG00000171867	PRNP	0.0381327726513282	6.39574284956263	0.843225798868834	0.399655392089805	0.955838090549338	Transcript	Hippocampus
ENST00000481044.6	ENSG00000138107.12	ENSG00000138107	ACTR1A	-0.229389580599979	-2.71961724195791	-0.843224845842141	0.399655924291527	0.955838090549338	Transcript	Hippocampus
ENST00000592661.1	ENSG00000033011.11	ENSG00000033011	ALG1	-0.0321181437560885	0.735100694619343	-0.843208491871727	0.399665056957838	0.955838090549338	Transcript	Hippocampus
ENST00000474086.5	ENSG00000188739.14	ENSG00000188739	RBM34	-0.0701359728394304	-1.03026556175261	-0.843177231504328	0.399682514262247	0.955838090549338	Transcript	Hippocampus
ENST00000623679.1	ENSG00000279518.1	ENSG00000279518	AC083843.4	0.0552087848433672	-0.241281735323948	0.843174675748981	0.39968394154028	0.955838090549338	Transcript	Hippocampus
ENST00000541918.5	ENSG00000182149.20	ENSG00000182149	IST1	-0.180376105675208	-3.16905280419416	-0.843172489764159	0.399685162320024	0.955838090549338	Transcript	Hippocampus
ENST00000367210.1	ENSG00000058673.15	ENSG00000058673	ZC3H11A	0.0291767958713459	4.81363875873934	0.843161128180592	0.399691507318497	0.955838090549338	Transcript	Hippocampus
ENST00000290158.8	ENSG00000108424.9	ENSG00000108424	KPNB1	0.0148529971755282	5.9078636828156	0.843153196520298	0.399695936875506	0.955838090549338	Transcript	Hippocampus
ENST00000555772.1	ENSG00000258754.7	ENSG00000258754	LINC01579	0.0769830285707757	-0.0269715595231122	0.843132393876531	0.399707554570945	0.955838090549338	Transcript	Hippocampus
ENST00000279147.8	ENSG00000149716.12	ENSG00000149716	ORAOV1	0.0950444733534003	0.703379537183725	0.843113767252622	0.399717957193127	0.955838090549338	Transcript	Hippocampus
ENST00000535205.5	ENSG00000214517.9	ENSG00000214517	PPME1	-0.0999902043106676	-1.09806743486224	-0.843083941787227	0.399734614499986	0.955838090549338	Transcript	Hippocampus
ENST00000584071.1	ENSG00000175170.14	ENSG00000175170	FAM182B	0.0620605021321208	-0.566677776907513	0.843077855936646	0.399738013455044	0.955838090549338	Transcript	Hippocampus
ENST00000505890.5	ENSG00000181381.13	ENSG00000181381	DDX60L	-0.202870001239894	-0.194936754146455	-0.843002627133024	0.399780030275994	0.955854898306578	Transcript	Hippocampus
ENST00000412641.1	ENSG00000186448.14	ENSG00000186448	ZNF197	-0.0592758970111917	-1.63404266649601	-0.842982407249378	0.399791323948074	0.955854898306578	Transcript	Hippocampus
ENST00000491685.5	ENSG00000176142.12	ENSG00000176142	TMEM39A	-0.221197505680782	-3.57473210750563	-0.8429767218672	0.39979449951252	0.955854898306578	Transcript	Hippocampus
ENST00000520740.5	ENSG00000182132.13	ENSG00000182132	KCNIP1	-0.196562697133233	-2.87826604977957	-0.842969408340043	0.399798584498091	0.955854898306578	Transcript	Hippocampus
ENST00000322238.12	ENSG00000108039.17	ENSG00000108039	XPNPEP1	0.198558723595275	-1.03576469487324	0.842950457833013	0.399809169459868	0.955854898306578	Transcript	Hippocampus
ENST00000635664.1	ENSG00000163539.16	ENSG00000163539	CLASP2	0.0611800701578935	5.19250438302272	0.842916941190746	0.399827890870767	0.955854898306578	Transcript	Hippocampus
ENST00000446082.2	ENSG00000223819.2	ENSG00000223819	RP3-347M6.1	-0.0625401020935874	-2.28195673663461	-0.842870723645757	0.399853707500717	0.955854898306578	Transcript	Hippocampus
ENST00000467942.2	ENSG00000114529.12	ENSG00000114529	C3orf52	0.0990379714643669	-1.06127413244088	0.842870130671157	0.399854038736573	0.955854898306578	Transcript	Hippocampus
ENST00000515484.2	ENSG00000062194.15	ENSG00000062194	GPBP1	-0.0586126790005247	-1.13502494440383	-0.84285933253284	0.399860070610064	0.955854898306578	Transcript	Hippocampus
ENST00000303375.9	ENSG00000011028.13	ENSG00000011028	MRC2	-0.0705716119148192	2.49783611029292	-0.842855118203767	0.399862424762235	0.955854898306578	Transcript	Hippocampus
ENST00000580919.5	ENSG00000214176.9	ENSG00000214176	PLEKHM1P1	0.193930366762644	-1.80949270757014	0.842827055687318	0.399878100883449	0.95586431142606	Transcript	Hippocampus
ENST00000553472.1	ENSG00000100592.15	ENSG00000100592	DAAM1	-0.0753732092803171	-2.23245745700164	-0.842798766508014	0.399893903997336	0.955874027545925	Transcript	Hippocampus
ENST00000490846.5	ENSG00000118454.12	ENSG00000118454	ANKRD13C	-0.0582444457277503	0.650602016029134	-0.842754841841272	0.399918442271987	0.955904622303926	Transcript	Hippocampus
ENST00000602322.1	ENSG00000269939.1	ENSG00000269939	PCF11-AS1	0.0336147075291816	0.364099131708727	0.842575422942723	0.400018683098088	0.956116157896047	Transcript	Hippocampus
ENST00000461705.1	ENSG00000243943.9	ENSG00000243943	ZNF512	0.0416142390292363	-1.02813980773109	0.842480026464856	0.400071987013814	0.95619138909458	Transcript	Hippocampus
ENST00000332601.4	ENSG00000184933.4	ENSG00000184933	OR6A2	-0.0710373195361655	-1.84333245299596	-0.842457163663041	0.40008476251296	0.95619138909458	Transcript	Hippocampus
ENST00000428317.5	ENSG00000087085.13	ENSG00000087085	ACHE	-0.307327752834952	-0.380971643573348	-0.842456049170819	0.400085385286077	0.95619138909458	Transcript	Hippocampus
ENST00000622353.4	ENSG00000213066.11	ENSG00000213066	FGFR1OP	0.0154627120277532	3.45887657174022	0.842377862414294	0.400129077145844	0.956199314841829	Transcript	Hippocampus
ENST00000553680.1	ENSG00000126214.21	ENSG00000126214	KLC1	0.0321151137852379	0.677679746149612	0.842342417069446	0.400148885452103	0.956199314841829	Transcript	Hippocampus
ENST00000477074.1	ENSG00000100325.14	ENSG00000100325	ASCC2	-0.0508866356295344	-1.7286403840564	-0.842287626736496	0.400179505692355	0.956199314841829	Transcript	Hippocampus
ENST00000496912.1	ENSG00000135269.17	ENSG00000135269	TES	-0.0503042464186408	-0.759522567542251	-0.842274945407991	0.400186593007718	0.956199314841829	Transcript	Hippocampus
ENST00000395799.7	ENSG00000090905.18	ENSG00000090905	TNRC6A	0.394926194782973	0.455072066208559	0.842262869441013	0.400193342070271	0.956199314841829	Transcript	Hippocampus
ENST00000583576.1	ENSG00000101751.10	ENSG00000101751	POLI	-0.0727526181736615	-1.86044615768771	-0.842179583679152	0.400239891005803	0.956199314841829	Transcript	Hippocampus
ENST00000391761.5	ENSG00000170909.13	ENSG00000170909	OSCAR	-0.203729776957282	-3.8446698312864	-0.842158820588628	0.400251496136407	0.956199314841829	Transcript	Hippocampus
ENST00000489256.5	ENSG00000115687.13	ENSG00000115687	PASK	-0.0723578394538443	-1.90974317063927	-0.842087549500524	0.400291333287049	0.956199314841829	Transcript	Hippocampus
ENST00000624337.1	ENSG00000280063.1	ENSG00000280063	RP11-295D4.3	-0.0292878535807436	1.20446990334434	-0.842069030684364	0.400301684816714	0.956199314841829	Transcript	Hippocampus
ENST00000568328.5	ENSG00000175267.14	ENSG00000175267	VWA3A	-0.186770474601573	-2.03569139653291	-0.84205784139547	0.400307939412302	0.956199314841829	Transcript	Hippocampus
ENST00000623988.1	ENSG00000279852.1	ENSG00000279852	RP11-91J19.2	-0.0650717137305601	-1.4240966540503	-0.842051973738933	0.400311219342136	0.956199314841829	Transcript	Hippocampus
ENST00000540303.6	ENSG00000261701.6	ENSG00000261701	HPR	-0.140069581352807	0.408923863629945	-0.84202749626299	0.400324902049982	0.956199314841829	Transcript	Hippocampus
ENST00000567508.1	ENSG00000259943.1	ENSG00000259943	RP1-39G22.7	0.0323606459795712	2.09633168893558	0.842000624112997	0.400339923685944	0.956199314841829	Transcript	Hippocampus
ENST00000479124.1	ENSG00000114745.13	ENSG00000114745	GORASP1	-0.0608040995726848	-1.94947370446534	-0.841972324217874	0.400355743804715	0.956199314841829	Transcript	Hippocampus
ENST00000361409.2	ENSG00000132694.18	ENSG00000132694	ARHGEF11	-0.0409273047087965	3.97684582123039	-0.841957439155805	0.400364064956912	0.956199314841829	Transcript	Hippocampus
ENST00000502533.5	ENSG00000113569.15	ENSG00000113569	NUP155	-0.186462151122008	-2.85700015122182	-0.841945031273107	0.400371001378617	0.956199314841829	Transcript	Hippocampus
ENST00000366408.3	ENSG00000203601.3	ENSG00000203601	LINC00970	-0.0229123192367127	1.79099982338685	-0.841933693795684	0.400377339471354	0.956199314841829	Transcript	Hippocampus
ENST00000586956.5	ENSG00000105518.13	ENSG00000105518	TMEM205	-0.0957116881691075	-1.27675360399917	-0.841933282604795	0.400377569344261	0.956199314841829	Transcript	Hippocampus
ENST00000589781.1	ENSG00000130208.9	ENSG00000130208	APOC1	0.155611386947456	-2.71623366977298	0.841910369201395	0.400390379021071	0.956199314841829	Transcript	Hippocampus
ENST00000298466.9	ENSG00000165643.10	ENSG00000165643	SOHLH1	0.132235188377663	-2.04866479142348	0.841904081465873	0.400393894206021	0.956199314841829	Transcript	Hippocampus
ENST00000301981.7	ENSG00000168904.14	ENSG00000168904	LRRC28	-0.0195152370673093	3.70154020985869	-0.841889885549993	0.400401830560898	0.956199314841829	Transcript	Hippocampus
ENST00000586532.5	ENSG00000116044.15	ENSG00000116044	NFE2L2	-0.193540488323997	-3.42689701660073	-0.84188776552614	0.400403015787512	0.956199314841829	Transcript	Hippocampus
ENST00000457653.7	ENSG00000161912.17	ENSG00000161912	ADCY10P1	0.0461504158783564	0.179424671037675	0.841856117216775	0.400420709433779	0.956199314841829	Transcript	Hippocampus
ENST00000572253.5	ENSG00000141519.14	ENSG00000141519	CCDC40	0.0563243280126334	-0.0361165914402361	0.841817852412267	0.400442102799476	0.956199314841829	Transcript	Hippocampus
ENST00000272227.7	ENSG00000143870.12	ENSG00000143870	PDIA6	-0.034123137367568	5.12804912534747	-0.84179808611685	0.400453154154084	0.956199314841829	Transcript	Hippocampus
ENST00000492917.2	ENSG00000112293.14	ENSG00000112293	GPLD1	0.0688021999929102	-2.22384841591124	0.841797782758195	0.400453323763631	0.956199314841829	Transcript	Hippocampus
ENST00000546946.5	ENSG00000091039.16	ENSG00000091039	OSBPL8	0.0425423741413844	1.82696950312622	0.84179411995282	0.400455371662342	0.956199314841829	Transcript	Hippocampus
ENST00000593445.5	ENSG00000269858.5	ENSG00000269858	EGLN2	0.318750551144446	-3.83566275148238	0.841769938205757	0.40046889199564	0.956199314841829	Transcript	Hippocampus
ENST00000485969.1	ENSG00000125823.12	ENSG00000125823	CSTL1	0.0369775394717756	-0.336533558802563	0.841746808794854	0.400481824211648	0.956199314841829	Transcript	Hippocampus
ENST00000290291.10	ENSG00000060491.16	ENSG00000060491	OGFR	-0.0361221962818286	3.01753785823775	-0.841715488270197	0.400499336680155	0.956199314841829	Transcript	Hippocampus
ENST00000381596.1	ENSG00000101307.15	ENSG00000101307	SIRPB1	-0.230410089056641	-3.1355828258072	-0.841706107878142	0.400504581695633	0.956199314841829	Transcript	Hippocampus
ENST00000479033.1	ENSG00000196372.12	ENSG00000196372	ASB13	-0.277687008493649	-2.08908489338557	-0.841705451195153	0.400504948879327	0.956199314841829	Transcript	Hippocampus
ENST00000445597.6	ENSG00000185842.14	ENSG00000185842	DNAH14	0.0688940198474831	-0.125518544014445	0.841700517146273	0.40050770775475	0.956199314841829	Transcript	Hippocampus
ENST00000500161.2	ENSG00000181894.14	ENSG00000181894	ZNF329	-0.133135435078788	-1.02863364102327	-0.841662364255754	0.400529041346026	0.956199314841829	Transcript	Hippocampus
ENST00000512099.5	ENSG00000237125.8	ENSG00000237125	HAND2-AS1	-0.0533571957853036	-1.94237048075344	-0.841661212709759	0.400529685255778	0.956199314841829	Transcript	Hippocampus
ENST00000414563.6	ENSG00000175048.16	ENSG00000175048	ZDHHC14	-0.186683719081377	-0.435573901162303	-0.841612973022759	0.400556659993369	0.956199314841829	Transcript	Hippocampus
ENST00000427211.3	ENSG00000235098.8	ENSG00000235098	ANKRD65	0.247280050390224	-3.01934180581713	0.84160843831612	0.400559195773512	0.956199314841829	Transcript	Hippocampus
ENST00000352385.2	ENSG00000103742.11	ENSG00000103742	IGDCC4	-0.0475656128011348	2.59106056884149	-0.841604768136657	0.400561248122452	0.956199314841829	Transcript	Hippocampus
ENST00000563566.5	ENSG00000128989.10	ENSG00000128989	ARPP19	0.27271128494863	-3.38591113648229	0.841557235712774	0.400587828627384	0.956199314841829	Transcript	Hippocampus
ENST00000536898.5	ENSG00000205786.8	ENSG00000205786	LINC01531	0.0422305701439859	-0.999437716765601	0.841550804222516	0.400591425249007	0.956199314841829	Transcript	Hippocampus
ENST00000344366.7	ENSG00000074410.13	ENSG00000074410	CA12	0.228493973410254	0.905366154077896	0.841548912376808	0.400592483211742	0.956199314841829	Transcript	Hippocampus
ENST00000567542.5	ENSG00000132600.16	ENSG00000132600	PRMT7	0.0342207424178845	0.785771338298755	0.841540083493924	0.400597420544222	0.956199314841829	Transcript	Hippocampus
ENST00000398940.1	ENSG00000196782.12	ENSG00000196782	MAML3	0.132374886565648	-1.58120531005481	0.841529983526362	0.400603068744117	0.956199314841829	Transcript	Hippocampus
ENST00000420517.6	ENSG00000197584.11	ENSG00000197584	KCNMB2	0.140824483744767	-1.30831001443112	0.841487779726787	0.400626670874039	0.956199314841829	Transcript	Hippocampus
ENST00000531884.1	ENSG00000135643.4	ENSG00000135643	KCNMB4	-0.0683737004994764	-1.71861767988222	-0.841464475851427	0.400639703735335	0.956199314841829	Transcript	Hippocampus
ENST00000375661.5	ENSG00000204392.10	ENSG00000204392	LSM2	-0.0421635390032079	1.07682028299612	-0.841461402020305	0.400641422816775	0.956199314841829	Transcript	Hippocampus
ENST00000606714.5	ENSG00000225791.6	ENSG00000225791	TRAM2-AS1	-0.0422430620564499	0.735876726556155	-0.841455982815053	0.400644453591113	0.956199314841829	Transcript	Hippocampus
ENST00000614032.4	ENSG00000188338.14	ENSG00000188338	SLC38A3	-0.0435792901873288	2.34315489009066	-0.84141975577678	0.400664714477754	0.956199314841829	Transcript	Hippocampus
ENST00000380588.4	ENSG00000183067.5	ENSG00000183067	IGSF5	-0.0584532537533448	-0.409535741872747	-0.841415217438353	0.400667252701773	0.956199314841829	Transcript	Hippocampus
ENST00000371942.7	ENSG00000148300.11	ENSG00000148300	REXO4	0.0280835392763541	2.48904390472595	0.841379998144728	0.400686950649579	0.956199314841829	Transcript	Hippocampus
ENST00000397638.6	ENSG00000160310.16	ENSG00000160310	PRMT2	0.210524146643592	2.17465736594508	0.841333780906878	0.400712800570457	0.956199314841829	Transcript	Hippocampus
ENST00000334204.6	ENSG00000165115.14	ENSG00000165115	KIF27	-0.27094295612473	-3.7308038135472	-0.841325915747544	0.400717199759705	0.956199314841829	Transcript	Hippocampus
ENST00000373295.6	ENSG00000160401.14	ENSG00000160401	CFAP157	-0.256407261218101	-1.05469698696396	-0.841322432425763	0.400719148081956	0.956199314841829	Transcript	Hippocampus
ENST00000611683.1	ENSG00000132485.13	ENSG00000132485	ZRANB2	-0.261498503632956	-2.61795499356593	-0.841304235842077	0.400729326048478	0.956199314841829	Transcript	Hippocampus
ENST00000498550.5	ENSG00000083642.18	ENSG00000083642	PDS5B	-0.0287372050635933	2.38556842391549	-0.841294921021865	0.400734536203744	0.956199314841829	Transcript	Hippocampus
ENST00000558181.5	ENSG00000128915.11	ENSG00000128915	ICE2	0.0489610524947162	3.27720532585069	0.841255325228495	0.400756684186693	0.956199634586489	Transcript	Hippocampus
ENST00000526360.1	ENSG00000130413.15	ENSG00000130413	STK33	-0.106298579901419	-2.16275277541423	-0.841239405244721	0.400765589268256	0.956199634586489	Transcript	Hippocampus
ENST00000396193.5	ENSG00000154678.16	ENSG00000154678	PDE1C	0.0571713388495385	2.55519270211997	0.841212874567887	0.400780429865233	0.956199634586489	Transcript	Hippocampus
ENST00000523638.5	ENSG00000254004.6	ENSG00000254004	ZNF260	0.02484265253739	3.82787787487321	0.84120581434066	0.400784379235581	0.956199634586489	Transcript	Hippocampus
ENST00000411762.5	ENSG00000136541.14	ENSG00000136541	ERMN	0.194662233476294	-3.53553278246194	0.84118971956161	0.400793382467439	0.956199634586489	Transcript	Hippocampus
ENST00000521506.1	ENSG00000253218.1	ENSG00000253218	KLF3P1	-0.0568219251733699	-1.60513400820621	-0.841128956171257	0.400827373899623	0.956237981461376	Transcript	Hippocampus
ENST00000472901.1	ENSG00000166428.12	ENSG00000166428	PLD4	0.194439293584173	-2.76881231399395	0.841100293900109	0.400843408362354	0.956237981461376	Transcript	Hippocampus
ENST00000600714.5	ENSG00000167766.18	ENSG00000167766	ZNF83	0.134618045027092	-2.44075460784303	0.841089679751956	0.400849346306893	0.956237981461376	Transcript	Hippocampus
ENST00000577487.1	ENSG00000176809.10	ENSG00000176809	LRRC37A3	0.051986059046557	0.0925700629409435	0.841063924371154	0.400863755033963	0.956237981461376	Transcript	Hippocampus
ENST00000367582.7	ENSG00000112419.14	ENSG00000112419	PHACTR2	-0.157709057238523	1.99400547920535	-0.841044352452374	0.40087470466107	0.956237981461376	Transcript	Hippocampus
ENST00000598603.1	ENSG00000099783.11	ENSG00000099783	HNRNPM	-0.0478234920713938	-1.04010114176101	-0.841035042573416	0.400879913191886	0.956237981461376	Transcript	Hippocampus
ENST00000431681.5	ENSG00000237296.9	ENSG00000237296	SMG1P1	-0.0341525629280655	5.96036639558182	-0.841007710591951	0.400895204654181	0.956246445712956	Transcript	Hippocampus
ENST00000432063.6	ENSG00000162148.10	ENSG00000162148	PPP1R32	0.165900347822265	-1.65148952594197	0.840979850148021	0.400910792138168	0.956255615541978	Transcript	Hippocampus
ENST00000606827.1	ENSG00000229582.3	ENSG00000229582	RP11-423C15.3	-0.0891049705057794	-0.0375583100179554	-0.840934355644814	0.400936246389125	0.956281970604552	Transcript	Hippocampus
ENST00000460780.5	ENSG00000118194.18	ENSG00000118194	TNNT2	0.140968519144149	-1.38743587371594	0.840907724003552	0.400951147289395	0.956281970604552	Transcript	Hippocampus
ENST00000261377.10	ENSG00000005189.19	ENSG00000005189	AC004381.6	0.253453830022589	-1.84925674867858	0.840877362163328	0.400968135713011	0.956281970604552	Transcript	Hippocampus
ENST00000468618.6	ENSG00000188092.14	ENSG00000188092	GPR89B	-0.267571567387335	-3.19748025888139	-0.840865012090126	0.400975046099354	0.956281970604552	Transcript	Hippocampus
ENST00000558324.1	ENSG00000103657.13	ENSG00000103657	HERC1	-0.0843125731513728	-2.04438456589101	-0.840855159960451	0.400980558832539	0.956281970604552	Transcript	Hippocampus
ENST00000566379.1	ENSG00000167969.12	ENSG00000167969	ECI1	-0.229686580253699	-3.48254964091753	-0.840821979919267	0.400999124973266	0.956298241249284	Transcript	Hippocampus
ENST00000449930.5	ENSG00000143157.11	ENSG00000143157	POGK	-0.0933318456013032	-1.63975015524511	-0.840776899413025	0.401024350939034	0.956311053533972	Transcript	Hippocampus
ENST00000502929.5	ENSG00000280987.3	ENSG00000280987	MATR3	-0.204900824813637	2.97463214448445	-0.840770405031891	0.401027985117192	0.956311053533972	Transcript	Hippocampus
ENST00000225235.4	ENSG00000108239.8	ENSG00000108239	TBC1D12	0.0422883669935991	4.95488923346176	0.840718842037731	0.401056839857994	0.956351855880883	Transcript	Hippocampus
ENST00000487556.5	ENSG00000164010.13	ENSG00000164010	ERMAP	-0.135251666782416	-0.658019941176289	-0.840636916848197	0.401102687910532	0.956368401359531	Transcript	Hippocampus
ENST00000531213.5	ENSG00000159063.12	ENSG00000159063	ALG8	0.159920786247003	-3.02068717586913	0.840628911192089	0.401107168310636	0.956368401359531	Transcript	Hippocampus
ENST00000477298.1	ENSG00000146576.12	ENSG00000146576	C7orf26	0.0629868967077085	-1.11212700616073	0.840625362656278	0.401109154273719	0.956368401359531	Transcript	Hippocampus
ENST00000474649.1	ENSG00000106336.12	ENSG00000106336	FBXO24	-0.0515188651622825	-1.62108238991407	-0.840622499812562	0.401110756488709	0.956368401359531	Transcript	Hippocampus
ENST00000401576.1	ENSG00000162928.8	ENSG00000162928	PEX13	-0.163464485567927	-1.13401985263786	-0.840577736520476	0.401135809150157	0.956374774185128	Transcript	Hippocampus
ENST00000366620.5	ENSG00000135750.14	ENSG00000135750	KCNK1	-0.078999889322444	2.02316057272149	-0.840536904075195	0.401158662658272	0.956374774185128	Transcript	Hippocampus
ENST00000481918.1	ENSG00000174606.13	ENSG00000174606	ANGEL2	-0.0524273075462084	-0.546960707178532	-0.840458939406545	0.401202300877973	0.956374774185128	Transcript	Hippocampus
ENST00000446900.6	ENSG00000137944.16	ENSG00000137944	KYAT3	0.0527348887421629	1.53339228545546	0.840420840118913	0.401223626771755	0.956374774185128	Transcript	Hippocampus
ENST00000376917.7	ENSG00000204655.11	ENSG00000204655	MOG	0.0731124415550402	4.84479129772604	0.84041524771187	0.401226757152333	0.956374774185128	Transcript	Hippocampus
ENST00000606613.1	ENSG00000233822.4	ENSG00000233822	HIST1H2BN	-0.0219302715252455	1.40299564009167	-0.840385968303278	0.401243146702562	0.956374774185128	Transcript	Hippocampus
ENST00000263341.6	ENSG00000125538.11	ENSG00000125538	IL1B	-0.163428097280032	-1.05100939173901	-0.840374853218271	0.401249368629417	0.956374774185128	Transcript	Hippocampus
ENST00000358365.7	ENSG00000126858.16	ENSG00000126858	RHOT1	-0.148701614258675	-0.0013779152905677	-0.840367312250271	0.401253589894427	0.956374774185128	Transcript	Hippocampus
ENST00000359548.8	ENSG00000186281.12	ENSG00000186281	GPAT2	0.25409209022415	-2.61480831508292	0.840357051381593	0.401259333741923	0.956374774185128	Transcript	Hippocampus
ENST00000597342.5	ENSG00000204514.9	ENSG00000204514	ZNF814	0.0795976009479851	-2.1732555913418	0.840316622746367	0.40128196543836	0.956374774185128	Transcript	Hippocampus
ENST00000371037.8	ENSG00000118473.21	ENSG00000118473	SGIP1	0.0499904795538614	5.62972781797467	0.840311902713106	0.40128460773354	0.956374774185128	Transcript	Hippocampus
ENST00000589768.5	ENSG00000108669.16	ENSG00000108669	CYTH1	0.0615616898468331	1.26974496391223	0.840296826525538	0.401293047519266	0.956374774185128	Transcript	Hippocampus
ENST00000375533.5	ENSG00000095739.10	ENSG00000095739	BAMBI	-0.0562971920718255	1.96093663792782	-0.840281086397227	0.401301859099184	0.956374774185128	Transcript	Hippocampus
ENST00000335016.9	ENSG00000138756.17	ENSG00000138756	BMP2K	-0.0482294635392324	3.6016507992354	-0.840243416465848	0.401322947813252	0.956374774185128	Transcript	Hippocampus
ENST00000496611.1	ENSG00000130226.16	ENSG00000130226	DPP6	0.162923549081578	-1.16701416288898	0.840229199400869	0.40133090710992	0.956374774185128	Transcript	Hippocampus
ENST00000437658.2	ENSG00000075292.18	ENSG00000075292	ZNF638	0.0346879710300669	1.73309473043811	0.840223709108701	0.401333980826353	0.956374774185128	Transcript	Hippocampus
ENST00000508896.5	ENSG00000165671.18	ENSG00000165671	NSD1	-0.247912489547786	-2.61823980029192	-0.840193601278733	0.401350836817621	0.956374774185128	Transcript	Hippocampus
ENST00000216392.7	ENSG00000100504.16	ENSG00000100504	PYGL	0.323429459947249	-3.04641092859697	0.840186948064225	0.40135456170444	0.956374774185128	Transcript	Hippocampus
ENST00000522904.5	ENSG00000147526.19	ENSG00000147526	TACC1	-0.115182230778143	1.47380331022901	-0.840133199014555	0.401384654558154	0.956374774185128	Transcript	Hippocampus
ENST00000463448.5	ENSG00000137210.13	ENSG00000137210	TMEM14B	0.0405775959634068	-0.352518891744415	0.840080328376093	0.401414256936537	0.956374774185128	Transcript	Hippocampus
ENST00000585097.1	ENSG00000072134.15	ENSG00000072134	EPN2	0.11107266913866	-2.30869815855341	0.840077989650091	0.401415566424391	0.956374774185128	Transcript	Hippocampus
ENST00000607647.5	ENSG00000155561.14	ENSG00000155561	NUP205	0.0575080279709609	-0.114989698936794	0.840060785715918	0.401425199244948	0.956374774185128	Transcript	Hippocampus
ENST00000590842.5	ENSG00000134779.14	ENSG00000134779	TPGS2	0.0451844916925895	1.7639370843392	0.840032250166296	0.401441177166713	0.956374774185128	Transcript	Hippocampus
ENST00000464383.1	ENSG00000162408.10	ENSG00000162408	NOL9	0.0723038289534644	-1.0684395682077	0.84002497201857	0.401445252484245	0.956374774185128	Transcript	Hippocampus
ENST00000481736.5	ENSG00000117308.14	ENSG00000117308	GALE	0.146342376148484	-1.30330193843559	0.840001251777411	0.401458534541426	0.956374774185128	Transcript	Hippocampus
ENST00000301382.8	ENSG00000167733.13	ENSG00000167733	HSD11B1L	-0.251418168480544	-1.09586998677994	-0.839987393240775	0.401466294697925	0.956374774185128	Transcript	Hippocampus
ENST00000563884.1	ENSG00000069329.15	ENSG00000069329	VPS35	-0.0799373158823966	-2.37120956617142	-0.839926913095608	0.401500161914157	0.956374774185128	Transcript	Hippocampus
ENST00000541428.4	ENSG00000283485.1	ENSG00000283485	AC090094.1	-0.0485708302933565	2.85136582695856	-0.839918339719147	0.401504962908286	0.956374774185128	Transcript	Hippocampus
ENST00000264933.8	ENSG00000249915.7	ENSG00000249915	PDCD6	-0.319161026181683	-0.723701750076225	-0.839916829531454	0.401505808599947	0.956374774185128	Transcript	Hippocampus
ENST00000525437.5	ENSG00000197847.12	ENSG00000197847	SLC22A20	-0.0412587555684555	-0.227918563707553	-0.839877536766172	0.401527812575964	0.956374774185128	Transcript	Hippocampus
ENST00000481827.5	ENSG00000107249.21	ENSG00000107249	GLIS3	-0.211778479729953	-2.32373347496096	-0.839869059872206	0.401532559737815	0.956374774185128	Transcript	Hippocampus
ENST00000525816.1	ENSG00000213305.3	ENSG00000213305	HNRNPCP6	-0.0476444993301625	0.107524261713875	-0.839816565779094	0.401561957810129	0.956374774185128	Transcript	Hippocampus
ENST00000466390.5	ENSG00000197056.9	ENSG00000197056	ZMYM1	0.103535864596949	-2.5235488001079	0.839793517603804	0.401574865804053	0.956374774185128	Transcript	Hippocampus
ENST00000616435.4	ENSG00000050130.17	ENSG00000050130	JKAMP	0.249296713930135	-0.0663120848883206	0.839782446841108	0.401581066007963	0.956374774185128	Transcript	Hippocampus
ENST00000412814.1	ENSG00000168329.13	ENSG00000168329	CX3CR1	0.237076584814838	-3.82994905938096	0.839754766843545	0.401596568501202	0.956374774185128	Transcript	Hippocampus
ENST00000572179.5	ENSG00000083457.11	ENSG00000083457	ITGAE	0.0444030499847588	0.913703715000038	0.839742126210298	0.401603648149649	0.956374774185128	Transcript	Hippocampus
ENST00000294244.8	ENSG00000168005.8	ENSG00000168005	C11orf84	0.0366858606775165	2.24308274725644	0.839718060646017	0.401617126775237	0.956374774185128	Transcript	Hippocampus
ENST00000402259.5	ENSG00000163517.14	ENSG00000163517	HDAC11	-0.251246299419087	-3.05649893285618	-0.839717900357568	0.401617216550401	0.956374774185128	Transcript	Hippocampus
ENST00000442740.1	ENSG00000164051.13	ENSG00000164051	CCDC51	0.195813420568911	-1.78142433325076	0.839706902024137	0.401623376581424	0.956374774185128	Transcript	Hippocampus
ENST00000615665.4	ENSG00000145687.16	ENSG00000145687	SSBP2	-0.302982455043283	-4.07829524164465	-0.839640489539975	0.401660574605325	0.956374774185128	Transcript	Hippocampus
ENST00000452543.5	ENSG00000100401.19	ENSG00000100401	RANGAP1	-0.285086806103586	-3.34837138865085	-0.839610850565233	0.401677176239794	0.956374774185128	Transcript	Hippocampus
ENST00000249806.10	ENSG00000128973.12	ENSG00000128973	CLN6	-0.0560167697111585	1.39235996716797	-0.839602034857272	0.401682114248853	0.956374774185128	Transcript	Hippocampus
ENST00000601530.1	ENSG00000105538.9	ENSG00000105538	RASIP1	0.126137891404256	-1.81295115505656	0.839590291328795	0.401688692296943	0.956374774185128	Transcript	Hippocampus
ENST00000373165.7	ENSG00000147180.16	ENSG00000147180	ZNF711	0.0451559008719258	3.03155552262409	0.839586303507451	0.401690926059479	0.956374774185128	Transcript	Hippocampus
ENST00000395720.2	ENSG00000166839.16	ENSG00000166839	ANKDD1A	-0.243958830807844	-3.4910426843204	-0.83956070037985	0.401705267729605	0.956374774185128	Transcript	Hippocampus
ENST00000423414.5	ENSG00000231721.6	ENSG00000231721	LINC-PINT	-0.0465360531173563	-0.255562000492133	-0.839537626921306	0.401718192662196	0.956374774185128	Transcript	Hippocampus
ENST00000601009.1	ENSG00000152767.16	ENSG00000152767	FARP1	-0.10319010012335	-2.46848421608056	-0.839508201342127	0.401734676190871	0.956374774185128	Transcript	Hippocampus
ENST00000427522.6	ENSG00000130589.16	ENSG00000130589	HELZ2	-0.0548598727094763	0.613684296857922	-0.839496939324489	0.401740985020431	0.956374774185128	Transcript	Hippocampus
ENST00000566445.5	ENSG00000065457.10	ENSG00000065457	ADAT1	0.0211119064312786	2.63713149180294	0.83948206957381	0.40174931494456	0.956374774185128	Transcript	Hippocampus
ENST00000526459.5	ENSG00000179950.13	ENSG00000179950	PUF60	0.127028081097363	-0.980176647774861	0.839468974196374	0.401756650964129	0.956374774185128	Transcript	Hippocampus
ENST00000513488.2	ENSG00000198740.8	ENSG00000198740	ZNF652	0.228878701633629	-3.9116746598479	0.839467288796692	0.401757595129493	0.956374774185128	Transcript	Hippocampus
ENST00000529644.1	ENSG00000167702.11	ENSG00000167702	KIFC2	0.0742028016452394	-1.08613469831448	0.839447786699339	0.401768520353312	0.956374774185128	Transcript	Hippocampus
ENST00000622243.1	ENSG00000275400.1	ENSG00000275400	RP4-756H11.5	-0.0328933210401301	0.735307123857949	-0.839416322824891	0.40178614703334	0.956374774185128	Transcript	Hippocampus
ENST00000584515.1	ENSG00000169733.11	ENSG00000169733	RFNG	-0.192668847050309	-2.50256807188242	-0.839383000143132	0.401804815561735	0.956374774185128	Transcript	Hippocampus
ENST00000251296.3	ENSG00000117154.11	ENSG00000117154	IGSF21	-0.0513679391109247	3.36700461199392	-0.839362799880976	0.401816132707468	0.956374774185128	Transcript	Hippocampus
ENST00000462619.5	ENSG00000239697.10	ENSG00000239697	TNFSF12	-0.121942678127775	-1.0475678953922	-0.839356982227916	0.401819392068485	0.956374774185128	Transcript	Hippocampus
ENST00000439517.1	ENSG00000177640.15	ENSG00000177640	CASC2	-0.112854267850853	-2.36680153667089	-0.839352547275031	0.401821876777464	0.956374774185128	Transcript	Hippocampus
ENST00000563622.5	ENSG00000140400.15	ENSG00000140400	MAN2C1	-0.188473849784617	-1.01445711685731	-0.83935013142073	0.401823230278234	0.956374774185128	Transcript	Hippocampus
ENST00000464589.1	ENSG00000154734.14	ENSG00000154734	ADAMTS1	-0.0636512352121661	2.89168218062316	-0.839331375050426	0.401833738770985	0.956374774185128	Transcript	Hippocampus
ENST00000218176.3	ENSG00000102057.9	ENSG00000102057	KCND1	0.0414764063008992	0.86152484778523	0.83933064343693	0.401834148670018	0.956374774185128	Transcript	Hippocampus
ENST00000393438.6	ENSG00000176783.14	ENSG00000176783	RUFY1	0.243617636667419	1.09050719445725	0.839303747433519	0.401849217792954	0.956374774185128	Transcript	Hippocampus
ENST00000377989.8	ENSG00000168405.14	ENSG00000168405	CMAHP	0.119082509291764	-0.111919787793224	0.83929776943861	0.401852567152434	0.956374774185128	Transcript	Hippocampus
ENST00000573955.1	ENSG00000154914.16	ENSG00000154914	USP43	-0.255354558043238	-2.98557897928046	-0.839296391279014	0.401853339312035	0.956374774185128	Transcript	Hippocampus
ENST00000423230.6	ENSG00000179832.17	ENSG00000179832	MROH1	-0.0624448459029826	-0.435474633060458	-0.839232232604924	0.40188928732557	0.956407481756287	Transcript	Hippocampus
ENST00000415992.5	ENSG00000273066.5	ENSG00000273066	RP11-216L13.19	0.0275021184469453	0.727812287650142	0.839220817794045	0.401895683230807	0.956407481756287	Transcript	Hippocampus
ENST00000302805.7	ENSG00000168939.11	ENSG00000168939	SPRY3	0.0278566731088521	2.85497292770193	0.839183795249652	0.40191642798994	0.956407481756287	Transcript	Hippocampus
ENST00000459739.5	ENSG00000151208.16	ENSG00000151208	DLG5	-0.0672952200221923	-0.645503549035408	-0.839175692850441	0.401920968075121	0.956407481756287	Transcript	Hippocampus
ENST00000588425.5	ENSG00000224743.6	ENSG00000224743	TEX26-AS1	-0.0453419561689156	-1.28295914382494	-0.839159371959576	0.401930113390326	0.956407481756287	Transcript	Hippocampus
ENST00000339664.6	ENSG00000136870.10	ENSG00000136870	ZNF189	0.0578210800516462	3.6718778952587	0.83907071859912	0.401979791969216	0.956407481756287	Transcript	Hippocampus
ENST00000335508.10	ENSG00000115524.15	ENSG00000115524	SF3B1	0.0159642161725991	7.03213679879895	0.839061958896461	0.40198470083423	0.956407481756287	Transcript	Hippocampus
ENST00000220592.9	ENSG00000123908.11	ENSG00000123908	AGO2	-0.020438541643085	5.79181418210827	-0.839060129132197	0.401985726223568	0.956407481756287	Transcript	Hippocampus
ENST00000548462.5	ENSG00000166598.13	ENSG00000166598	HSP90B1	-0.0922421410877095	0.744668830974562	-0.839045612614263	0.401993861252311	0.956407481756287	Transcript	Hippocampus
ENST00000568279.2	ENSG00000261807.2	ENSG00000261807	RP11-430C1.1	0.0265652046121646	0.883281579524022	0.839031618436839	0.402001703656315	0.956407481756287	Transcript	Hippocampus
ENST00000618451.1	ENSG00000077157.21	ENSG00000077157	PPP1R12B	0.0307103097179336	1.88492409676171	0.839028680327951	0.402003350198303	0.956407481756287	Transcript	Hippocampus
ENST00000491828.5	ENSG00000242220.6	ENSG00000242220	TCP10L	0.0788260103062412	-1.86025966282555	0.839003741141961	0.40201732650043	0.956407481756287	Transcript	Hippocampus
ENST00000409202.7	ENSG00000163219.11	ENSG00000163219	ARHGAP25	0.165610129156392	-0.171808805671755	0.838990313325327	0.402024851775926	0.956407481756287	Transcript	Hippocampus
ENST00000055335.10	ENSG00000049769.12	ENSG00000049769	PPP1R3F	0.0339546677931712	2.95077453633556	0.838957800320998	0.402043073206897	0.956407481756287	Transcript	Hippocampus
ENST00000301729.8	ENSG00000167969.12	ENSG00000167969	ECI1	0.0698619299055534	0.862315339798834	0.838945074929499	0.40205020509924	0.956407481756287	Transcript	Hippocampus
ENST00000264899.10	ENSG00000138759.17	ENSG00000138759	FRAS1	0.0803032531577155	-0.274473515611813	0.838853456133525	0.402101554718799	0.956407481756287	Transcript	Hippocampus
ENST00000314134.3	ENSG00000181830.8	ENSG00000181830	SLC35C1	-0.0305968452545962	1.53407004596607	-0.838847559340474	0.402104859831815	0.956407481756287	Transcript	Hippocampus
ENST00000482389.1	ENSG00000127922.9	ENSG00000127922	SHFM1	-0.0504671903162119	0.566473253361912	-0.838835781405297	0.402111461334586	0.956407481756287	Transcript	Hippocampus
ENST00000550563.5	ENSG00000011465.16	ENSG00000011465	DCN	-0.295650016758752	-2.70004963167625	-0.838801034506985	0.402130937263235	0.956407481756287	Transcript	Hippocampus
ENST00000470412.5	ENSG00000101187.15	ENSG00000101187	SLCO4A1	0.137756267279173	-2.36811287450099	0.838717893813992	0.402177540626633	0.956407481756287	Transcript	Hippocampus
ENST00000610252.1	ENSG00000273305.1	ENSG00000273305	RP11-440D17.4	-0.0423168248843608	-0.613969489438642	-0.838713500433966	0.402180003365406	0.956407481756287	Transcript	Hippocampus
ENST00000447996.2	ENSG00000215875.4	ENSG00000215875	ST13P20	0.088192218599595	-1.92919925022394	0.83867835769407	0.402199703191894	0.956407481756287	Transcript	Hippocampus
ENST00000491071.6	ENSG00000079841.18	ENSG00000079841	RIMS1	0.303124295541169	-2.01785656558371	0.838659144347351	0.402210473787252	0.956407481756287	Transcript	Hippocampus
ENST00000366438.3	ENSG00000119778.14	ENSG00000119778	ATAD2B	0.01861930962749	2.14006049156319	0.838624038196407	0.402230154000779	0.956407481756287	Transcript	Hippocampus
ENST00000490089.1	ENSG00000078487.17	ENSG00000078487	ZCWPW1	-0.12379248922774	-0.35725239407019	-0.838596500480254	0.40224559181913	0.956407481756287	Transcript	Hippocampus
ENST00000521689.5	ENSG00000132561.13	ENSG00000132561	MATN2	0.253472494885004	-2.13009249514717	0.838587558594966	0.402250604773482	0.956407481756287	Transcript	Hippocampus
ENST00000488683.1	ENSG00000169504.14	ENSG00000169504	CLIC4	0.364347437464648	-2.78944393421041	0.838569915239866	0.402260496012028	0.956407481756287	Transcript	Hippocampus
ENST00000399609.7	ENSG00000185739.13	ENSG00000185739	SRL	0.0659879985460031	-0.159380453704845	0.838568232802212	0.402261439229859	0.956407481756287	Transcript	Hippocampus
ENST00000489629.1	ENSG00000119203.13	ENSG00000119203	CPSF3	-0.152084491433622	-1.95763229452605	-0.838560795075621	0.402265609026686	0.956407481756287	Transcript	Hippocampus
ENST00000575402.1	ENSG00000070444.14	ENSG00000070444	MNT	-0.0208264335273307	3.55192803607624	-0.838557803048112	0.402267286448041	0.956407481756287	Transcript	Hippocampus
ENST00000395721.6	ENSG00000204179.10	ENSG00000204179	PTPN20	-0.306932200695349	-3.54478234902249	-0.838545729003052	0.402274055566642	0.956407481756287	Transcript	Hippocampus
ENST00000300441.8	ENSG00000167107.12	ENSG00000167107	ACSF2	-0.0849829342983585	1.33635799679628	-0.838529438753816	0.402283188540805	0.956407481756287	Transcript	Hippocampus
ENST00000495435.1	ENSG00000198793.12	ENSG00000198793	MTOR	-0.0243460997713407	0.998011175783908	-0.838518482679011	0.402289331030749	0.956407481756287	Transcript	Hippocampus
ENST00000366112.6	ENSG00000022840.15	ENSG00000022840	RNF10	-0.0197511219519947	2.25588746791434	-0.838456615900405	0.402324017511456	0.956407481756287	Transcript	Hippocampus
ENST00000440126.7	ENSG00000142192.20	ENSG00000142192	APP	-0.117050117072241	4.32702148413145	-0.838447290429803	0.402329246124061	0.956407481756287	Transcript	Hippocampus
ENST00000599387.5	ENSG00000227733.9	ENSG00000227733	RP4-565E6.1	0.0338820555722408	1.28638619878352	0.838444108209226	0.4023310303435	0.956407481756287	Transcript	Hippocampus
ENST00000453085.1	ENSG00000135241.16	ENSG00000135241	PNPLA8	-0.14037182275099	2.08963166311578	-0.838417107068553	0.402346169636651	0.956407481756287	Transcript	Hippocampus
ENST00000490258.1	ENSG00000101343.14	ENSG00000101343	CRNKL1	0.16717449037248	-1.32640726732532	0.838411616568932	0.402349248151646	0.956407481756287	Transcript	Hippocampus
ENST00000460409.1	ENSG00000136274.8	ENSG00000136274	NACAD	0.0852505678992715	-2.39993244664605	0.838386547115257	0.402363304737364	0.956407481756287	Transcript	Hippocampus
ENST00000527370.5	ENSG00000110697.12	ENSG00000110697	PITPNM1	0.0329551217271315	1.67352012187123	0.838373908596926	0.402370391338813	0.956407481756287	Transcript	Hippocampus
ENST00000325110.10	ENSG00000112972.14	ENSG00000112972	HMGCS1	0.044812724576752	5.61044363119337	0.838357945541375	0.402379342164142	0.956407481756287	Transcript	Hippocampus
ENST00000483667.1	ENSG00000172046.18	ENSG00000172046	USP19	-0.0800062946819119	-1.94045216296461	-0.838356107913031	0.402380372569199	0.956407481756287	Transcript	Hippocampus
ENST00000493419.1	ENSG00000135679.22	ENSG00000135679	MDM2	-0.0638435484227046	-0.327454020637887	-0.838291605792974	0.402416541558759	0.956407481756287	Transcript	Hippocampus
ENST00000566408.5	ENSG00000103266.10	ENSG00000103266	STUB1	-0.111283370183869	-0.862731202524077	-0.838282838537352	0.4024214578704	0.956407481756287	Transcript	Hippocampus
ENST00000398093.7	ENSG00000187240.13	ENSG00000187240	DYNC2H1	-0.0380413262284502	4.99882257915111	-0.838281654239382	0.402422121978128	0.956407481756287	Transcript	Hippocampus
ENST00000615961.1	ENSG00000198416.9	ENSG00000198416	ZNF658B	0.0764584141332211	0.759471262525522	0.838272861658795	0.402427052532171	0.956407481756287	Transcript	Hippocampus
ENST00000351218.6	ENSG00000120784.15	ENSG00000120784	ZFP30	0.0363841127821864	1.87268595002231	0.838259361073259	0.402434623232085	0.956407481756287	Transcript	Hippocampus
ENST00000358369.8	ENSG00000148343.18	ENSG00000148343	FAM73B	-0.0338409077340401	2.89767100543292	-0.838242539851902	0.402444056159162	0.956407481756287	Transcript	Hippocampus
ENST00000473146.5	ENSG00000163817.15	ENSG00000163817	SLC6A20	0.178649678715839	-2.91264033222276	0.838217121230599	0.402458310549159	0.956407481756287	Transcript	Hippocampus
ENST00000395347.1	ENSG00000165449.11	ENSG00000165449	SLC16A9	-0.0969556136730029	2.64991685628909	-0.838204821879751	0.402465207953835	0.956407481756287	Transcript	Hippocampus
ENST00000333911.7	ENSG00000181322.13	ENSG00000181322	NME9	-0.0583990695676013	-0.225545592844346	-0.838200641606743	0.402467552242916	0.956407481756287	Transcript	Hippocampus
ENST00000394066.6	ENSG00000174996.11	ENSG00000174996	KLC2	-0.256176044462869	-3.89304100472299	-0.838182327678268	0.402477822755762	0.956407481756287	Transcript	Hippocampus
ENST00000381309.7	ENSG00000107077.17	ENSG00000107077	KDM4C	0.0312500815377971	3.34585141408793	0.838134035354992	0.402504906010106	0.956424893211527	Transcript	Hippocampus
ENST00000366397.3	ENSG00000203588.3	ENSG00000203588	IGBP1-AS1	-0.0263431420760983	0.703446473426121	-0.838127376826606	0.402508640325663	0.956424893211527	Transcript	Hippocampus
ENST00000361183.7	ENSG00000198898.12	ENSG00000198898	CAPZA2	0.0367782627795305	5.63374633287615	0.838103986879418	0.402521758321016	0.956428155053506	Transcript	Hippocampus
ENST00000512303.1	ENSG00000038382.17	ENSG00000038382	TRIO	-0.0668647691871495	-2.1199347314054	-0.83801892493048	0.402569466552039	0.956447968589551	Transcript	Hippocampus
ENST00000573994.1	ENSG00000132383.11	ENSG00000132383	RPA1	0.0732512694331606	0.350475097970612	0.837989595104308	0.402585917400707	0.956447968589551	Transcript	Hippocampus
ENST00000431992.5	ENSG00000134686.17	ENSG00000134686	PHC2	-0.204734928159729	0.103739192028037	-0.837971558575917	0.402596034136173	0.956447968589551	Transcript	Hippocampus
ENST00000473093.1	ENSG00000174579.3	ENSG00000174579	MSL2	0.0949182745673595	-2.0544085110777	0.837952204367919	0.40260689013175	0.956447968589551	Transcript	Hippocampus
ENST00000371544.7	ENSG00000134744.13	ENSG00000134744	ZCCHC11	-0.187024530893284	1.3703403423618	-0.837949252711652	0.402608545764835	0.956447968589551	Transcript	Hippocampus
ENST00000426119.5	ENSG00000138074.14	ENSG00000138074	SLC5A6	0.162638833055543	-3.04501742220001	0.837941274387253	0.402613020960177	0.956447968589551	Transcript	Hippocampus
ENST00000356555.6	ENSG00000197083.11	ENSG00000197083	ZNF300P1	0.245940422754788	-4.05024417855784	0.837932329079196	0.402618038590825	0.956447968589551	Transcript	Hippocampus
ENST00000406189.3	ENSG00000176624.10	ENSG00000176624	MEX3C	-0.0765827686966037	0.467562939016395	-0.83791934114565	0.402625323890822	0.956447968589551	Transcript	Hippocampus
ENST00000377885.6	ENSG00000137075.17	ENSG00000137075	RNF38	-0.115176235442817	4.31965833836906	-0.837847378075536	0.402665691454085	0.956447968589551	Transcript	Hippocampus
ENST00000558801.1	ENSG00000235370.6	ENSG00000235370	DNM1P51	-0.0471414666990302	3.24360160868151	-0.837843914917507	0.402667634168199	0.956447968589551	Transcript	Hippocampus
ENST00000259486.10	ENSG00000136960.12	ENSG00000136960	ENPP2	0.18750581704575	2.61368270116028	0.837820666810633	0.402680675713157	0.956447968589551	Transcript	Hippocampus
ENST00000487673.5	ENSG00000112655.15	ENSG00000112655	PTK7	-0.174680220221937	-0.449416187426612	-0.837797093801683	0.402693899778778	0.956447968589551	Transcript	Hippocampus
ENST00000595090.5	ENSG00000183207.12	ENSG00000183207	RUVBL2	0.106265453036719	0.792723600626418	0.837753249173076	0.402718496580777	0.956447968589551	Transcript	Hippocampus
ENST00000490696.5	ENSG00000122958.14	ENSG00000122958	VPS26A	-0.221785605734354	-2.96507260086369	-0.837699122404687	0.402748862902227	0.956447968589551	Transcript	Hippocampus
ENST00000494251.1	ENSG00000107186.16	ENSG00000107186	MPDZ	-0.21860674489102	-2.63626655976787	-0.837686884570858	0.402755728790317	0.956447968589551	Transcript	Hippocampus
ENST00000430762.6	ENSG00000107758.15	ENSG00000107758	PPP3CB	0.13696967396456	-0.526923938602927	0.837660303838043	0.40277064183041	0.956447968589551	Transcript	Hippocampus
ENST00000565156.1	ENSG00000260518.1	ENSG00000260518	BMS1P8	-0.0352076841219069	0.62483966405671	-0.83765912351306	0.402771304055893	0.956447968589551	Transcript	Hippocampus
ENST00000564152.1	ENSG00000260708.1	ENSG00000260708	CTA-29F11.1	-0.0413787481997401	0.0534102105963421	-0.837621556454215	0.402792381528714	0.956447968589551	Transcript	Hippocampus
ENST00000381551.8	ENSG00000100311.16	ENSG00000100311	PDGFB	0.247405204694191	-3.38166257368012	0.837620442278713	0.402793006661087	0.956447968589551	Transcript	Hippocampus
ENST00000493388.5	ENSG00000137343.17	ENSG00000137343	ATAT1	0.1433567333432	-2.08182850474798	0.837619316708928	0.402793638187062	0.956447968589551	Transcript	Hippocampus
ENST00000493448.1	ENSG00000131725.13	ENSG00000131725	WDR44	0.187775976177444	-2.16703199245637	0.837611985217575	0.402797751698017	0.956447968589551	Transcript	Hippocampus
ENST00000488473.1	ENSG00000099338.22	ENSG00000099338	CATSPERG	0.0626492857008972	-1.79103051609717	0.837589853058764	0.402810169635603	0.956447968589551	Transcript	Hippocampus
ENST00000466501.1	ENSG00000237550.5	ENSG00000237550	RPL9P9	-0.307047696800016	3.37844102034447	-0.837579951234222	0.40281572543751	0.956447968589551	Transcript	Hippocampus
ENST00000495076.5	ENSG00000243156.7	ENSG00000243156	MICAL3	-0.0283520023017665	2.94323043692019	-0.837549127148671	0.402833020778964	0.956447968589551	Transcript	Hippocampus
ENST00000303068.11	ENSG00000135063.17	ENSG00000135063	FAM189A2	-0.204565290144417	-1.07378252138776	-0.837532098765033	0.4028425755674	0.956447968589551	Transcript	Hippocampus
ENST00000604666.1	ENSG00000270823.1	ENSG00000270823	RP11-2E11.6	-0.02779920277612	1.24624011455124	-0.837525396436917	0.402846336345021	0.956447968589551	Transcript	Hippocampus
ENST00000523513.1	ENSG00000197959.13	ENSG00000197959	DNM3	0.0484187018041551	3.85839666153454	0.83752381166803	0.402847225585888	0.956447968589551	Transcript	Hippocampus
ENST00000367419.9	ENSG00000055211.12	ENSG00000055211	GINM1	-0.02671857800763	4.09133238742945	-0.837496872495937	0.402862341795776	0.956455971158689	Transcript	Hippocampus
ENST00000533026.6	ENSG00000149571.11	ENSG00000149571	KIRREL3	0.111321466644031	-0.515766255560631	0.83739999511836	0.40291670481619	0.956472102828075	Transcript	Hippocampus
ENST00000377191.4	ENSG00000088930.7	ENSG00000088930	XRN2	-0.0226003313720859	4.70427582916205	-0.837391327289308	0.402921569008648	0.956472102828075	Transcript	Hippocampus
ENST00000634344.1	ENSG00000228463.9	ENSG00000228463	AP006222.2	-0.131096883659664	-2.3218001825692	-0.837390392658724	0.402922093504609	0.956472102828075	Transcript	Hippocampus
ENST00000354901.8	ENSG00000070366.13	ENSG00000070366	SMG6	0.150033788267222	-3.02287199386098	0.837380390308329	0.40292770664901	0.956472102828075	Transcript	Hippocampus
ENST00000252594.10	ENSG00000130305.16	ENSG00000130305	NSUN5	0.290947548435228	-3.38435637475486	0.837346786266794	0.402946564994975	0.956472102828075	Transcript	Hippocampus
ENST00000556190.5	ENSG00000119689.14	ENSG00000119689	DLST	-0.0505985624887211	-1.38442392797144	-0.8373438660994	0.402948203796956	0.956472102828075	Transcript	Hippocampus
ENST00000599659.5	ENSG00000167601.11	ENSG00000167601	AXL	-0.163073196336473	-3.14845700832726	-0.837338247284004	0.402951357095209	0.956472102828075	Transcript	Hippocampus
ENST00000358954.6	ENSG00000008311.14	ENSG00000008311	AASS	-0.22184332619128	-2.49544520115308	-0.837295697396876	0.402975236718108	0.95650090364043	Transcript	Hippocampus
ENST00000380045.7	ENSG00000047634.14	ENSG00000047634	SCML1	0.132853463175075	0.35774085532752	0.837144596600725	0.403060043589306	0.956562239749812	Transcript	Hippocampus
ENST00000597713.1	ENSG00000105499.13	ENSG00000105499	PLA2G4C	0.0219804428277297	2.40710586887368	0.837129171116724	0.403068701904385	0.956562239749812	Transcript	Hippocampus
ENST00000401558.6	ENSG00000082898.16	ENSG00000082898	XPO1	0.0296116735660515	5.36266829156021	0.837072353293589	0.403100594680178	0.956562239749812	Transcript	Hippocampus
ENST00000400186.7	ENSG00000183117.18	ENSG00000183117	CSMD1	-0.387094699334851	-1.97634369106475	-0.837018091871923	0.403131053923108	0.956562239749812	Transcript	Hippocampus
ENST00000379749.8	ENSG00000133110.14	ENSG00000133110	POSTN	-0.303600384884857	-1.03153905092995	-0.837010490241246	0.403135321152164	0.956562239749812	Transcript	Hippocampus
ENST00000361660.8	ENSG00000198874.12	ENSG00000198874	TYW1	0.244572525558126	-1.57962218341548	0.836983921633136	0.403150235841388	0.956562239749812	Transcript	Hippocampus
ENST00000610128.2	ENSG00000273033.2	ENSG00000273033	RP11-67L2.2	-0.0314727116806822	3.49984309194414	-0.836981874786328	0.403151384883513	0.956562239749812	Transcript	Hippocampus
ENST00000441399.2	ENSG00000232160.6	ENSG00000232160	RAP2C-AS1	-0.0314331582559546	0.792772560551337	-0.836971489023215	0.40315721518865	0.956562239749812	Transcript	Hippocampus
ENST00000600133.1	ENSG00000258230.2	ENSG00000258230	RP11-511H9.3	-0.0598258525914023	-1.51960215829514	-0.836966503445851	0.403160013983898	0.956562239749812	Transcript	Hippocampus
ENST00000547338.5	ENSG00000078328.19	ENSG00000078328	RBFOX1	-0.124635446123048	-1.98104279398936	-0.836915869493206	0.403188439451385	0.956562239749812	Transcript	Hippocampus
ENST00000513427.1	ENSG00000164244.20	ENSG00000164244	PRRC1	0.254574707779923	-2.96090095626278	0.83689537305603	0.403199946318507	0.956562239749812	Transcript	Hippocampus
ENST00000395091.2	ENSG00000169951.9	ENSG00000169951	ZNF764	-0.0650503537551427	1.10494860471942	-0.836882248538359	0.403207314633595	0.956562239749812	Transcript	Hippocampus
ENST00000468624.5	ENSG00000155363.18	ENSG00000155363	MOV10	-0.0568076873461309	1.32999428338473	-0.836877438237421	0.403210015234112	0.956562239749812	Transcript	Hippocampus
ENST00000502706.1	ENSG00000035928.14	ENSG00000035928	RFC1	0.188496507779053	-2.12785550904898	0.836858813186362	0.403220471818181	0.956562239749812	Transcript	Hippocampus
ENST00000560250.2	ENSG00000259232.2	ENSG00000259232	RP11-349G13.1	-0.0620073231487404	-2.33397850856692	-0.836826022312452	0.403238881856975	0.956562239749812	Transcript	Hippocampus
ENST00000375248.9	ENSG00000177728.15	ENSG00000177728	TMEM94	0.197665254066195	0.559610760595956	0.836807898215019	0.403249057628806	0.956562239749812	Transcript	Hippocampus
ENST00000397061.3	ENSG00000213965.3	ENSG00000213965	NUDT19	-0.0239874370642394	2.41052738040927	-0.836805227698988	0.403250557002694	0.956562239749812	Transcript	Hippocampus
ENST00000615335.4	ENSG00000053254.15	ENSG00000053254	FOXN3	0.332141456863039	-3.22695170821335	0.8368047359515	0.403250833097018	0.956562239749812	Transcript	Hippocampus
ENST00000467008.5	ENSG00000124788.17	ENSG00000124788	ATXN1	0.031070613484512	2.53456661320338	0.836789041942098	0.403259644644399	0.956562239749812	Transcript	Hippocampus
ENST00000463014.1	ENSG00000106636.7	ENSG00000106636	YKT6	-0.0500472756963561	-1.27750266215428	-0.836778674815875	0.403265465427252	0.956562239749812	Transcript	Hippocampus
ENST00000585198.1	ENSG00000141367.11	ENSG00000141367	CLTC	-0.0622570072888268	-1.52986008662351	-0.836771614674592	0.403269429481352	0.956562239749812	Transcript	Hippocampus
ENST00000505957.1	ENSG00000196353.11	ENSG00000196353	CPNE4	0.264956184293457	-4.12619731139289	0.83671144314378	0.40330321491265	0.956562239749812	Transcript	Hippocampus
ENST00000472257.5	ENSG00000151276.23	ENSG00000151276	MAGI1	0.349469492229543	-3.61719772206461	0.836702416121841	0.403308283599819	0.956562239749812	Transcript	Hippocampus
ENST00000409991.5	ENSG00000160703.15	ENSG00000160703	NLRX1	-0.323360579761636	-3.25394081157143	-0.836685012025263	0.403318056135863	0.956562239749812	Transcript	Hippocampus
ENST00000412207.1	ENSG00000230793.1	ENSG00000230793	SMARCE1P5	-0.0513171116422797	-0.0792732444831665	-0.836684125661049	0.403318553840098	0.956562239749812	Transcript	Hippocampus
ENST00000429827.5	ENSG00000205758.11	ENSG00000205758	CRYZL1	-0.210155032153042	-1.25882182448608	-0.836676845190321	0.40332264192651	0.956562239749812	Transcript	Hippocampus
ENST00000541154.5	ENSG00000243716.10	ENSG00000243716	NPIPB5	0.0496904142907457	1.22326683566513	0.836626622517102	0.403350843340776	0.956562239749812	Transcript	Hippocampus
ENST00000446176.6	ENSG00000187239.16	ENSG00000187239	FNBP1	0.0630781212581069	4.55769841734449	0.836615237181123	0.40335723668541	0.956562239749812	Transcript	Hippocampus
ENST00000614186.4	ENSG00000135272.9	ENSG00000135272	MDFIC	-0.127815487627086	0.635478968687874	-0.836592412485718	0.403370053894679	0.956562239749812	Transcript	Hippocampus
ENST00000554722.1	ENSG00000166206.14	ENSG00000166206	GABRB3	-0.0887159369903201	-2.12136572762931	-0.836564794867377	0.403385562897653	0.956562239749812	Transcript	Hippocampus
ENST00000409855.5	ENSG00000136546.13	ENSG00000136546	SCN7A	0.17723714688748	1.6418045904851	0.836532195173544	0.403403870106033	0.956562239749812	Transcript	Hippocampus
ENST00000557908.2	ENSG00000259416.2	ENSG00000259416	RP11-158M2.5	-0.0635180625997361	-1.952763240182	-0.836531492529693	0.403404264699516	0.956562239749812	Transcript	Hippocampus
ENST00000495579.5	ENSG00000213676.10	ENSG00000213676	ATF6B	-0.0189353484906293	2.72471107578656	-0.836490457815793	0.403427309537307	0.956562239749812	Transcript	Hippocampus
ENST00000545886.1	ENSG00000054967.12	ENSG00000054967	RELT	-0.0635313189821479	0.179048896091277	-0.836463742015461	0.403442313388604	0.956562239749812	Transcript	Hippocampus
ENST00000473375.1	ENSG00000114416.17	ENSG00000114416	FXR1	0.0671538606458338	-1.11722596466851	0.836459576752872	0.40344465267051	0.956562239749812	Transcript	Hippocampus
ENST00000403633.6	ENSG00000106245.9	ENSG00000106245	BUD31	-0.0482714955551358	1.62222023124453	-0.836458057335668	0.403445506002936	0.956562239749812	Transcript	Hippocampus
ENST00000551671.5	ENSG00000120805.13	ENSG00000120805	ARL1	0.157585629849054	-1.07638954067169	0.83641490789731	0.40346973996795	0.956562239749812	Transcript	Hippocampus
ENST00000547440.1	ENSG00000134283.17	ENSG00000134283	PPHLN1	-0.0229006708886701	1.97517482059321	-0.836410839492142	0.403472024946407	0.956562239749812	Transcript	Hippocampus
ENST00000588379.5	ENSG00000105613.9	ENSG00000105613	MAST1	-0.197582757068947	-0.718689642594688	-0.83638813546656	0.403484776574752	0.956562239749812	Transcript	Hippocampus
ENST00000492956.1	ENSG00000117385.15	ENSG00000117385	P3H1	-0.0205189998861538	2.09158544523958	-0.836382721904273	0.403487817116899	0.956562239749812	Transcript	Hippocampus
ENST00000489698.1	ENSG00000172428.10	ENSG00000172428	COPS9	-0.0658130933444459	-0.432617480974102	-0.836376753407878	0.403491169355284	0.956562239749812	Transcript	Hippocampus
ENST00000592861.1	ENSG00000173786.16	ENSG00000173786	CNP	0.0449435481113485	2.04516967047208	0.836349987958893	0.403506202520889	0.956562239749812	Transcript	Hippocampus
ENST00000530117.5	ENSG00000184144.10	ENSG00000184144	CNTN2	0.0925867145856959	0.786963027884157	0.836340013111835	0.403511805110765	0.956562239749812	Transcript	Hippocampus
ENST00000537701.5	ENSG00000111639.7	ENSG00000111639	MRPL51	-0.0929342862345574	-0.549954134493744	-0.836308425672781	0.403529547191774	0.956562239749812	Transcript	Hippocampus
ENST00000418062.1	ENSG00000237298.9	ENSG00000237298	TTN-AS1	0.0823504895488395	-1.67083367488233	0.836308174190723	0.403529688446483	0.956562239749812	Transcript	Hippocampus
ENST00000314833.10	ENSG00000180287.16	ENSG00000180287	PLD5	-0.237567665262365	-2.93713952925197	-0.83626709904477	0.403552760303632	0.956589084629729	Transcript	Hippocampus
ENST00000381854.3	ENSG00000106993.11	ENSG00000106993	CDC37L1	0.0340936452869473	4.01926176227487	0.836206872293808	0.403586591027049	0.956620735569932	Transcript	Hippocampus
ENST00000581692.2	ENSG00000005379.15	ENSG00000005379	TSPOAP1	-0.0453964832141066	1.88142835301151	-0.83620150147846	0.403589608017893	0.956620735569932	Transcript	Hippocampus
ENST00000460418.1	ENSG00000138101.18	ENSG00000138101	DTNB	0.0685100046877631	-1.48838529127546	0.83615167674945	0.403617597105826	0.956656231936227	Transcript	Hippocampus
ENST00000556554.1	ENSG00000080824.18	ENSG00000080824	HSP90AA1	0.141065653408203	1.60145512554261	0.83613301665489	0.403628079731711	0.956656231936227	Transcript	Hippocampus
ENST00000254528.3	ENSG00000132205.10	ENSG00000132205	EMILIN2	-0.0557391359775621	1.39052730075594	-0.836098664094105	0.403647378295782	0.956674127190286	Transcript	Hippocampus
ENST00000258975.6	ENSG00000136463.7	ENSG00000136463	TACO1	-0.0294806148916293	1.64723483198776	-0.836036412370206	0.403682351451001	0.956725058622377	Transcript	Hippocampus
ENST00000549162.5	ENSG00000139218.17	ENSG00000139218	SCAF11	0.199468288887371	1.646613536826	0.835987510793057	0.403709825742049	0.956725058622377	Transcript	Hippocampus
ENST00000460462.1	ENSG00000123728.9	ENSG00000123728	RAP2C	-0.266028286215282	-4.25968791337623	-0.835975753625523	0.403716431419385	0.956725058622377	Transcript	Hippocampus
ENST00000461855.3	ENSG00000197694.14	ENSG00000197694	SPTAN1	0.279301681426841	-3.97985019317232	0.835926296177944	0.40374421943089	0.956725058622377	Transcript	Hippocampus
ENST00000309703.10	ENSG00000138660.11	ENSG00000138660	AP1AR	0.0490856660490397	2.82997567221424	0.835916777204623	0.403749567864319	0.956725058622377	Transcript	Hippocampus
ENST00000535902.5	ENSG00000111261.13	ENSG00000111261	MANSC1	-0.0165186709113752	2.9527277381542	-0.835910758461309	0.403752949642594	0.956725058622377	Transcript	Hippocampus
ENST00000487794.5	ENSG00000159069.13	ENSG00000159069	FBXW5	-0.0456170879288473	1.04831654713166	-0.835906913109985	0.403755110256287	0.956725058622377	Transcript	Hippocampus
ENST00000361236.7	ENSG00000152558.14	ENSG00000152558	TMEM123	0.313533965478904	2.00210521682526	0.835893122532832	0.403762858918797	0.956725058622377	Transcript	Hippocampus
ENST00000261839.11	ENSG00000128833.12	ENSG00000128833	MYO5C	-0.0742875178015827	2.71200037445229	-0.835871011080044	0.403775283109344	0.956726658680623	Transcript	Hippocampus
ENST00000401701.1	ENSG00000100345.20	ENSG00000100345	MYH9	-0.186631641019215	-1.11777571154483	-0.835771762933024	0.403831052420195	0.956823096116719	Transcript	Hippocampus
ENST00000481939.5	ENSG00000091127.13	ENSG00000091127	PUS7	-0.0777206715960593	-0.490377467108019	-0.835756759328234	0.403839483617241	0.956823096116719	Transcript	Hippocampus
ENST00000463300.1	ENSG00000162994.15	ENSG00000162994	CLHC1	0.135879190774935	-2.46490864582764	0.835730548937779	0.403854212662609	0.956830153951961	Transcript	Hippocampus
ENST00000466254.1	ENSG00000211772.10	ENSG00000211772	TRBC2	0.0967800678344878	-0.675966849928157	0.835675542486649	0.403885124832141	0.956875552070235	Transcript	Hippocampus
ENST00000422521.2	ENSG00000170634.12	ENSG00000170634	ACYP2	-0.0574594927952353	-0.81800249970495	-0.835649536240845	0.403899740149041	0.95688233853359	Transcript	Hippocampus
ENST00000463668.1	ENSG00000142197.12	ENSG00000142197	DOPEY2	-0.0343849986939141	0.600896829762665	-0.835597662648246	0.403928893672051	0.956923566188834	Transcript	Hippocampus
ENST00000370701.6	ENSG00000198689.10	ENSG00000198689	SLC9A6	-0.120684794987625	1.96265065318164	-0.835562437248482	0.403948691450714	0.956942627960758	Transcript	Hippocampus
ENST00000370677.4	ENSG00000130702.14	ENSG00000130702	LAMA5	0.167557922743788	-2.89800553910141	0.835495795190905	0.403986147971047	0.957003520448882	Transcript	Hippocampus
ENST00000566515.5	ENSG00000166946.13	ENSG00000166946	CCNDBP1	-0.157925265487272	-1.08743638973006	-0.835430852914141	0.40402265112875	0.957062151037504	Transcript	Hippocampus
ENST00000629847.1	ENSG00000081189.14	ENSG00000081189	MEF2C	0.0655288843235748	-1.32683899865525	0.835291426687466	0.404101027382878	0.957115524645692	Transcript	Hippocampus
ENST00000585598.1	ENSG00000099341.11	ENSG00000099341	PSMD8	-0.0602900210494055	-1.59543398146791	-0.835266945070985	0.404114790280357	0.957115524645692	Transcript	Hippocampus
ENST00000406934.5	ENSG00000100129.17	ENSG00000100129	EIF3L	-0.0583128895917287	-0.126700125783027	-0.835259814502761	0.404118798944419	0.957115524645692	Transcript	Hippocampus
ENST00000356432.7	ENSG00000103152.11	ENSG00000103152	MPG	0.182383551334809	0.0328987044172573	0.835247732402446	0.404125591316183	0.957115524645692	Transcript	Hippocampus
ENST00000488353.2	ENSG00000157916.19	ENSG00000157916	RER1	-0.0281771303452253	1.78815923904682	-0.835225784935073	0.404137930021718	0.957115524645692	Transcript	Hippocampus
ENST00000342266.4	ENSG00000118507.15	ENSG00000118507	AKAP7	0.062108679982732	1.58164413061206	0.835221964469066	0.404140077882879	0.957115524645692	Transcript	Hippocampus
ENST00000496578.3	ENSG00000213366.12	ENSG00000213366	GSTM2	-0.0433797688481636	0.95316621990713	-0.835166680590495	0.404171159177334	0.957115524645692	Transcript	Hippocampus
ENST00000544050.1	ENSG00000010219.13	ENSG00000010219	DYRK4	-0.0398796744639318	0.123189415917714	-0.835163644214243	0.404172866308005	0.957115524645692	Transcript	Hippocampus
ENST00000565617.1	ENSG00000261087.1	ENSG00000261087	KB-1460A1.5	0.0381001030961571	3.95206326251495	0.835155660896965	0.404177354759834	0.957115524645692	Transcript	Hippocampus
ENST00000618757.4	ENSG00000241769.7	ENSG00000241769	LINC00893	-0.0438568463819344	0.523638103586995	-0.835148543791546	0.40418135622756	0.957115524645692	Transcript	Hippocampus
ENST00000372017.3	ENSG00000173267.13	ENSG00000173267	SNCG	-0.0681290942444371	4.09232655142861	-0.835142365980374	0.404184829612865	0.957115524645692	Transcript	Hippocampus
ENST00000515207.1	ENSG00000198677.10	ENSG00000198677	TTC37	0.0372301147606527	0.445444012181768	0.835139880344024	0.404186227131143	0.957115524645692	Transcript	Hippocampus
ENST00000507996.5	ENSG00000120733.13	ENSG00000120733	KDM3B	-0.204209340068459	1.71935394639665	-0.835066441058655	0.404227518770668	0.957142519312155	Transcript	Hippocampus
ENST00000588643.1	ENSG00000167881.14	ENSG00000167881	SRP68	0.0438531081277581	-0.594604126108504	0.835061272386526	0.404230424980283	0.957142519312155	Transcript	Hippocampus
ENST00000515320.5	ENSG00000133835.14	ENSG00000133835	HSD17B4	-0.281620140738945	-3.36006860845853	-0.835011361712384	0.404258489097338	0.957142519312155	Transcript	Hippocampus
ENST00000291775.3	ENSG00000160360.11	ENSG00000160360	GPSM1	0.104188458379813	0.19871048198586	0.834999267249658	0.404265289831204	0.957142519312155	Transcript	Hippocampus
ENST00000534333.1	ENSG00000175550.7	ENSG00000175550	DRAP1	0.224431208851368	-2.0359850675297	0.834979241512138	0.404276550483478	0.957142519312155	Transcript	Hippocampus
ENST00000410045.5	ENSG00000198130.15	ENSG00000198130	HIBCH	-0.0648764870077229	0.221048171779626	-0.834950368810643	0.404292786194861	0.957142519312155	Transcript	Hippocampus
ENST00000507747.1	ENSG00000249141.1	ENSG00000249141	RP11-514O12.4	0.0975147254776609	-2.03746870484714	0.834939201173595	0.404299066090954	0.957142519312155	Transcript	Hippocampus
ENST00000300215.7	ENSG00000166947.11	ENSG00000166947	EPB42	-0.0242499665300966	0.868053065166372	-0.834921794514349	0.404308854492563	0.957142519312155	Transcript	Hippocampus
ENST00000456847.7	ENSG00000111605.16	ENSG00000111605	CPSF6	0.126287689874302	2.85947000135934	0.83490002404434	0.404321097025078	0.957142519312155	Transcript	Hippocampus
ENST00000518864.5	ENSG00000147481.14	ENSG00000147481	SNTG1	0.181710678653769	-1.2734518100447	0.834866780004475	0.404339792101184	0.957142519312155	Transcript	Hippocampus
ENST00000409213.5	ENSG00000176771.15	ENSG00000176771	NCKAP5	0.0870166109727894	1.23096799570728	0.834863571914343	0.404341596226158	0.957142519312155	Transcript	Hippocampus
ENST00000469969.1	ENSG00000100150.16	ENSG00000100150	DEPDC5	0.0566041215067325	-2.07412476795177	0.834858331999685	0.404344542993197	0.957142519312155	Transcript	Hippocampus
ENST00000433842.1	ENSG00000223694.1	ENSG00000223694	ADH5P3	-0.0436996146940456	-0.0634279852489037	-0.834847865122647	0.404350429281938	0.957142519312155	Transcript	Hippocampus
ENST00000448745.5	ENSG00000149532.15	ENSG00000149532	CPSF7	0.212159475745649	-3.54985530042255	0.83481866498096	0.404366850924513	0.957153567747049	Transcript	Hippocampus
ENST00000592956.1	ENSG00000129990.14	ENSG00000129990	SYT5	-0.24916075464133	-0.990242078534568	-0.834784840243577	0.404385873858658	0.957170772728668	Transcript	Hippocampus
ENST00000524308.5	ENSG00000132561.13	ENSG00000132561	MATN2	0.293696774799565	-3.8192352579257	0.834731170012563	0.404416058944069	0.957188179688645	Transcript	Hippocampus
ENST00000419162.5	ENSG00000077585.13	ENSG00000077585	GPR137B	0.147868828300909	-2.82310539867997	0.834708357865579	0.404428889308153	0.957188179688645	Transcript	Hippocampus
ENST00000622561.4	ENSG00000187010.19	ENSG00000187010	RHD	0.283092999895439	-2.57677470874136	0.834663355616652	0.404454200892996	0.957188179688645	Transcript	Hippocampus
ENST00000311161.11	ENSG00000174669.11	ENSG00000174669	SLC29A2	0.255016769593345	-3.35420188002212	0.834590568610738	0.404495142071742	0.957188179688645	Transcript	Hippocampus
ENST00000557124.1	ENSG00000012983.11	ENSG00000012983	MAP4K5	0.0506984147704349	0.627205313313045	0.834574892355492	0.404503959965444	0.957188179688645	Transcript	Hippocampus
ENST00000440774.1	ENSG00000180229.12	ENSG00000180229	HERC2P3	-0.0948628737753715	-1.81706361842955	-0.834553527869114	0.40451597767511	0.957188179688645	Transcript	Hippocampus
ENST00000545399.5	ENSG00000105409.16	ENSG00000105409	ATP1A3	-0.0797294938838124	3.53125651840723	-0.8345117978572	0.404539451788793	0.957188179688645	Transcript	Hippocampus
ENST00000359660.9	ENSG00000145743.15	ENSG00000145743	FBXL17	0.0767319790620392	3.01715412406	0.834482451433676	0.404555960332595	0.957188179688645	Transcript	Hippocampus
ENST00000339113.8	ENSG00000197785.13	ENSG00000197785	ATAD3A	-0.298571367473798	-0.469217207983494	-0.834470329444125	0.404562779557457	0.957188179688645	Transcript	Hippocampus
ENST00000295108.3	ENSG00000162992.3	ENSG00000162992	NEUROD1	-0.0986908725517345	2.39730341851518	-0.834460126269344	0.404568519406636	0.957188179688645	Transcript	Hippocampus
ENST00000421579.1	ENSG00000198822.10	ENSG00000198822	GRM3	0.147841548244188	-1.55442257241069	0.83440222582563	0.404601092529485	0.957188179688645	Transcript	Hippocampus
ENST00000281523.7	ENSG00000151789.10	ENSG00000151789	ZNF385D	0.0594247309607463	4.18017398387987	0.834400544847614	0.404602038222853	0.957188179688645	Transcript	Hippocampus
ENST00000620230.4	ENSG00000130706.12	ENSG00000130706	ADRM1	-0.210450079940664	-3.19280354452461	-0.834355888279853	0.404627161833446	0.957188179688645	Transcript	Hippocampus
ENST00000543586.1	ENSG00000116525.13	ENSG00000116525	TRIM62	-0.192517369476301	-2.43575514659409	-0.834347573522052	0.404631839787169	0.957188179688645	Transcript	Hippocampus
ENST00000512846.2	ENSG00000248283.2	ENSG00000248283	CCNL2P1	0.0361457507469359	0.945789913882436	0.834344707487396	0.404633452250262	0.957188179688645	Transcript	Hippocampus
ENST00000630034.1	ENSG00000280660.1	ENSG00000280660	RP11-437J2.3	-0.0410737692330511	4.13434893824622	-0.834340833537185	0.40463563178403	0.957188179688645	Transcript	Hippocampus
ENST00000506853.5	ENSG00000038002.8	ENSG00000038002	AGA	-0.154732014215349	-0.692532834635818	-0.834336337402117	0.404638161375771	0.957188179688645	Transcript	Hippocampus
ENST00000518778.5	ENSG00000161013.16	ENSG00000161013	MGAT4B	0.273842343840802	-0.719478925255373	0.834334129773091	0.404639403423818	0.957188179688645	Transcript	Hippocampus
ENST00000482016.5	ENSG00000163320.10	ENSG00000163320	CGGBP1	-0.0614063410883993	-0.101968979295663	-0.834323413208029	0.404645432770404	0.957188179688645	Transcript	Hippocampus
ENST00000267973.6	ENSG00000140395.8	ENSG00000140395	WDR61	0.0842900450895864	2.36257070544945	0.834318500130713	0.404648196980677	0.957188179688645	Transcript	Hippocampus
ENST00000467730.1	ENSG00000105835.11	ENSG00000105835	NAMPT	-0.117691410319451	-2.50608705629866	-0.834314215941349	0.404650607373384	0.957188179688645	Transcript	Hippocampus
ENST00000398065.3	ENSG00000123965.13	ENSG00000123965	PMS2P5	-0.0468074825856385	0.0366584420737567	-0.834297271836593	0.404660140637446	0.957188179688645	Transcript	Hippocampus
ENST00000460088.5	ENSG00000090266.12	ENSG00000090266	NDUFB2	-0.215152078670164	-3.22239506478245	-0.834291152536373	0.404663583573348	0.957188179688645	Transcript	Hippocampus
ENST00000469013.1	ENSG00000163406.10	ENSG00000163406	SLC15A2	-0.202887379224874	-3.41255820935368	-0.834233156699249	0.404696214967048	0.957203120892147	Transcript	Hippocampus
ENST00000544441.4	ENSG00000164414.16	ENSG00000164414	SLC35A1	-0.0675311921565499	-1.11247761213532	-0.834219313592633	0.40470400403316	0.957203120892147	Transcript	Hippocampus
ENST00000359114.8	ENSG00000273899.4	ENSG00000273899	NOL12	-0.0274129429475435	1.78909065230019	-0.834191348258883	0.404719739492057	0.957203120892147	Transcript	Hippocampus
ENST00000396547.5	ENSG00000204599.14	ENSG00000204599	TRIM39	0.259112557238521	-4.23135460435732	0.834183551243444	0.404724126761263	0.957203120892147	Transcript	Hippocampus
ENST00000551324.5	ENSG00000123416.15	ENSG00000123416	TUBA1B	0.0735802318555106	-1.76206166291141	0.834175469920915	0.404728674036147	0.957203120892147	Transcript	Hippocampus
ENST00000515780.6	ENSG00000249242.7	ENSG00000249242	TMEM150C	0.0375295749319144	4.16117103455614	0.834066497971918	0.404789994397661	0.957238684883496	Transcript	Hippocampus
ENST00000550872.1	ENSG00000131165.14	ENSG00000131165	CHMP1A	-0.122078583330205	-1.2608138681695	-0.834053656735862	0.404797220746108	0.957238684883496	Transcript	Hippocampus
ENST00000578711.1	ENSG00000072778.19	ENSG00000072778	ACADVL	-0.0402961872536717	0.0283056633444563	-0.834029508089867	0.404810810498985	0.957238684883496	Transcript	Hippocampus
ENST00000601163.1	ENSG00000142303.13	ENSG00000142303	ADAMTS10	0.0683832904780272	-0.0131659345418188	0.834023312809305	0.404814296963531	0.957238684883496	Transcript	Hippocampus
ENST00000492465.2	ENSG00000269609.5	ENSG00000269609	RPARP-AS1	0.0812555609705195	-1.87121783864884	0.834011085645947	0.40482117799158	0.957238684883496	Transcript	Hippocampus
ENST00000357060.7	ENSG00000197748.12	ENSG00000197748	CFAP43	-0.172653708516828	2.14750795667996	-0.834004232533734	0.404825034718729	0.957238684883496	Transcript	Hippocampus
ENST00000371319.7	ENSG00000157216.15	ENSG00000157216	SSBP3	-0.126760172170505	1.65407302994549	-0.833996843894692	0.40482919284912	0.957238684883496	Transcript	Hippocampus
ENST00000497398.1	ENSG00000244270.1	ENSG00000244270	RPL32P29	0.104740475273861	-0.478903955013556	0.833980771519894	0.4048382380446	0.957238684883496	Transcript	Hippocampus
ENST00000223398.10	ENSG00000106665.15	ENSG00000106665	CLIP2	0.0334780907256435	5.81654294813106	0.833960745811182	0.404849508263286	0.957238684883496	Transcript	Hippocampus
ENST00000460338.5	ENSG00000134901.12	ENSG00000134901	KDELC1	-0.173400385420855	-2.58759294438346	-0.833894259209272	0.404886927443176	0.957272591671604	Transcript	Hippocampus
ENST00000509803.1	ENSG00000169744.12	ENSG00000169744	LDB2	-0.0597654718471914	0.353922968116503	-0.833881523291351	0.404894095554427	0.957272591671604	Transcript	Hippocampus
ENST00000491510.1	ENSG00000077097.14	ENSG00000077097	TOP2B	-0.0417547218390454	0.342792615425333	-0.8338597620972	0.404906343506014	0.957272591671604	Transcript	Hippocampus
ENST00000518379.5	ENSG00000120915.13	ENSG00000120915	EPHX2	0.274013697290495	-0.663513302309888	0.833851717860136	0.404910871136751	0.957272591671604	Transcript	Hippocampus
ENST00000554050.5	ENSG00000100968.13	ENSG00000100968	NFATC4	-0.251946312873664	-2.21161318562202	-0.833806332248488	0.404936416613595	0.957305192081918	Transcript	Hippocampus
ENST00000318974.13	ENSG00000111679.16	ENSG00000111679	PTPN6	0.28440071124821	-1.60474539400827	0.833773940344721	0.404954649120588	0.957307249295683	Transcript	Hippocampus
ENST00000497170.5	ENSG00000102452.15	ENSG00000102452	NALCN	-0.0384513764688957	3.43378285669302	-0.833759060159945	0.404963024930361	0.957307249295683	Transcript	Hippocampus
ENST00000346964.6	ENSG00000075711.20	ENSG00000075711	DLG1	-0.293670609666241	0.515256158044708	-0.833739972923731	0.404973768972035	0.957307249295683	Transcript	Hippocampus
ENST00000307526.3	ENSG00000170293.8	ENSG00000170293	CMTM8	-0.064811190143853	-1.16248710908416	-0.833695414604044	0.40499885113431	0.957307249295683	Transcript	Hippocampus
ENST00000427049.2	ENSG00000234817.2	ENSG00000234817	RP3-400B16.1	-0.0554286452145216	-2.0184702097628	-0.833677871218163	0.405008726673947	0.957307249295683	Transcript	Hippocampus
ENST00000541099.5	ENSG00000043514.15	ENSG00000043514	TRIT1	0.242283546358986	-3.2482207728701	0.833666599078843	0.405015072073725	0.957307249295683	Transcript	Hippocampus
ENST00000547445.1	ENSG00000135392.15	ENSG00000135392	DNAJC14	-0.12325990775792	-2.7512540405756	-0.833646348134497	0.405026472041735	0.957307249295683	Transcript	Hippocampus
ENST00000490519.1	ENSG00000135829.16	ENSG00000135829	DHX9	0.0598266040778527	-1.8830910641346	0.833637064781494	0.405031698031663	0.957307249295683	Transcript	Hippocampus
ENST00000527165.5	ENSG00000167701.13	ENSG00000167701	GPT	0.113339236966269	-2.63913695698023	0.833616826246174	0.405043091294881	0.957307249295683	Transcript	Hippocampus
ENST00000623723.1	ENSG00000279064.1	ENSG00000279064	CH507-39O4.2	-0.0632400164767129	-1.33794937504669	-0.83356684544712	0.405071228759921	0.957318030360914	Transcript	Hippocampus
ENST00000519955.1	ENSG00000181163.13	ENSG00000181163	NPM1	-0.0476511695701094	-0.903330701658553	-0.833527900280001	0.405093154358311	0.957318030360914	Transcript	Hippocampus
ENST00000547291.1	ENSG00000139318.7	ENSG00000139318	DUSP6	0.0813791679980971	1.22848620770545	0.83350205429274	0.40510770569019	0.957318030360914	Transcript	Hippocampus
ENST00000439673.6	ENSG00000103197.16	ENSG00000103197	TSC2	0.132659746137735	1.72379873782608	0.833497075561416	0.405110508759872	0.957318030360914	Transcript	Hippocampus
ENST00000487989.1	ENSG00000170525.18	ENSG00000170525	PFKFB3	-0.0728669538624048	-0.273538972895891	-0.833485026249347	0.405117292677106	0.957318030360914	Transcript	Hippocampus
ENST00000345941.2	ENSG00000139679.15	ENSG00000139679	LPAR6	0.228089196539522	-0.521673699243277	0.833461130491316	0.405130746497057	0.957318030360914	Transcript	Hippocampus
ENST00000564970.1	ENSG00000169410.9	ENSG00000169410	PTPN9	0.0602745614907847	-1.76997265938474	0.833454741582563	0.405134343633991	0.957318030360914	Transcript	Hippocampus
ENST00000555660.5	ENSG00000256053.7	ENSG00000256053	APOPT1	-0.116033502048019	-1.47527305413594	-0.833441671842388	0.405141702328325	0.957318030360914	Transcript	Hippocampus
ENST00000545893.5	ENSG00000108352.11	ENSG00000108352	RAPGEFL1	-0.0607053359376267	1.13173289127425	-0.833316898653606	0.405211957783309	0.957376088355572	Transcript	Hippocampus
ENST00000506054.5	ENSG00000071205.11	ENSG00000071205	ARHGAP10	-0.0534261782611045	1.60282969177854	-0.833304763406712	0.405218791110067	0.957376088355572	Transcript	Hippocampus
ENST00000520325.1	ENSG00000104320.13	ENSG00000104320	NBN	-0.0787893478412054	-2.38788612404094	-0.833221197500727	0.405265848737728	0.957376088355572	Transcript	Hippocampus
ENST00000258083.2	ENSG00000135617.3	ENSG00000135617	PRADC1	-0.032045943351208	2.08761169479533	-0.833219369429235	0.405266878197885	0.957376088355572	Transcript	Hippocampus
ENST00000593751.7	ENSG00000179304.16	ENSG00000179304	FAM156B	0.0625861844340878	2.00593595413322	0.833204309519793	0.40527535909482	0.957376088355572	Transcript	Hippocampus
ENST00000543485.5	ENSG00000087245.12	ENSG00000087245	MMP2	-0.223146211070579	-1.21337916535141	-0.833164060255987	0.405298025747056	0.957376088355572	Transcript	Hippocampus
ENST00000504652.5	ENSG00000145041.15	ENSG00000145041	DCAF1	-0.272015774942026	-3.46800708690234	-0.83314581236113	0.405308302426322	0.957376088355572	Transcript	Hippocampus
ENST00000590669.5	ENSG00000105364.13	ENSG00000105364	MRPL4	-0.0829503008272411	-1.44371270743836	-0.8331398479156	0.405311661461046	0.957376088355572	Transcript	Hippocampus
ENST00000586600.5	ENSG00000104957.13	ENSG00000104957	CCDC130	0.229766766258662	-2.78351490237327	0.833120415215559	0.405322605614205	0.957376088355572	Transcript	Hippocampus
ENST00000543879.6	ENSG00000021776.10	ENSG00000021776	AQR	-0.02936476950667	3.3523499520708	-0.833107357741582	0.405329959452348	0.957376088355572	Transcript	Hippocampus
ENST00000507694.1	ENSG00000170390.15	ENSG00000170390	DCLK2	-0.0724594921988641	-2.01490835842971	-0.833093598854319	0.405337708406037	0.957376088355572	Transcript	Hippocampus
ENST00000373654.1	ENSG00000171448.8	ENSG00000171448	ZBTB26	0.143842254938545	-0.559550220207969	0.833093176858618	0.405337946073838	0.957376088355572	Transcript	Hippocampus
ENST00000417582.6	ENSG00000167491.17	ENSG00000167491	GATAD2A	0.257906442510225	-3.28473190088839	0.833092054419872	0.405338578231272	0.957376088355572	Transcript	Hippocampus
ENST00000508895.5	ENSG00000145335.15	ENSG00000145335	SNCA	0.175510342843617	2.18638205523888	0.833085205837809	0.405342435365102	0.957376088355572	Transcript	Hippocampus
ENST00000619523.1	ENSG00000273760.1	ENSG00000273760	CH17-360D5.3	0.0923529672628881	-2.22640108675687	0.833072671745815	0.405349494645469	0.957376088355572	Transcript	Hippocampus
ENST00000284440.8	ENSG00000154277.12	ENSG00000154277	UCHL1	0.126879785433622	5.20567958114801	0.833046954258248	0.405363979129086	0.957376088355572	Transcript	Hippocampus
ENST00000569332.5	ENSG00000186153.16	ENSG00000186153	WWOX	-0.174667366097797	-2.52993565703915	-0.833043117547627	0.405366140050003	0.957376088355572	Transcript	Hippocampus
ENST00000434417.1	ENSG00000179965.11	ENSG00000179965	ZNF771	0.153965200010649	-2.69756794556468	0.832991051087758	0.405395465723821	0.95739398521404	Transcript	Hippocampus
ENST00000513000.5	ENSG00000109452.12	ENSG00000109452	INPP4B	-0.0387994337737825	3.00390186576099	-0.832980691126584	0.405401300972636	0.95739398521404	Transcript	Hippocampus
ENST00000506919.1	ENSG00000151611.13	ENSG00000151611	MMAA	0.153159211098795	-2.84664165524562	0.832948107538837	0.405419654009108	0.95739398521404	Transcript	Hippocampus
ENST00000233609.8	ENSG00000115268.9	ENSG00000115268	RPS15	-0.070986168605231	-0.52751493879516	-0.832941482421633	0.405423385734596	0.95739398521404	Transcript	Hippocampus
ENST00000636480.1	ENSG00000157388.14	ENSG00000157388	CACNA1D	-0.121885240808015	-1.20054778591866	-0.832925295494006	0.405432503421559	0.95739398521404	Transcript	Hippocampus
ENST00000551451.5	ENSG00000064763.10	ENSG00000064763	FAR2	-0.0890423441364996	-2.33843096928793	-0.832855261903069	0.405471952989856	0.957436483672579	Transcript	Hippocampus
ENST00000464139.5	ENSG00000126216.13	ENSG00000126216	TUBGCP3	-0.0338325484850433	1.0156591795155	-0.832829610326308	0.405486402969829	0.957436483672579	Transcript	Hippocampus
ENST00000492013.1	ENSG00000114993.15	ENSG00000114993	RTKN	0.0698307031698665	0.277226124154317	0.83279853788819	0.405503907029221	0.957436483672579	Transcript	Hippocampus
ENST00000460355.1	ENSG00000144426.18	ENSG00000144426	NBEAL1	0.036481778872414	0.579296749209586	0.832776832123488	0.405516134822548	0.957436483672579	Transcript	Hippocampus
ENST00000378300.9	ENSG00000198467.13	ENSG00000198467	TPM2	0.094744385235092	-0.99921721923325	0.832769211586474	0.405520427852153	0.957436483672579	Transcript	Hippocampus
ENST00000324106.8	ENSG00000178562.17	ENSG00000178562	CD28	-0.198641907970129	-3.44019236943814	-0.832768113773208	0.405521046307515	0.957436483672579	Transcript	Hippocampus
ENST00000226760.5	ENSG00000109501.13	ENSG00000109501	WFS1	-0.0303513177518111	4.30096408828455	-0.83270743915859	0.405555228356382	0.957454801084062	Transcript	Hippocampus
ENST00000452877.5	ENSG00000011426.10	ENSG00000011426	ANLN	0.183155395179077	-2.43785974608979	0.832686937729026	0.405566778566914	0.957454801084062	Transcript	Hippocampus
ENST00000437743.1	ENSG00000197008.9	ENSG00000197008	ZNF138	0.19914391657772	-0.711560884982916	0.832675975886551	0.405572954392262	0.957454801084062	Transcript	Hippocampus
ENST00000276737.10	ENSG00000147724.11	ENSG00000147724	FAM135B	-0.327645626734194	-3.4430917627528	-0.832670861023938	0.405575836089372	0.957454801084062	Transcript	Hippocampus
ENST00000482178.5	ENSG00000100417.11	ENSG00000100417	PMM1	-0.0591037703660028	-0.329938001519621	-0.832584833471141	0.405624305576019	0.957490162233774	Transcript	Hippocampus
ENST00000524630.5	ENSG00000198561.13	ENSG00000198561	CTNND1	0.0847851463355937	0.499315831984651	0.832532192411177	0.405653966219482	0.957490162233774	Transcript	Hippocampus
ENST00000541996.5	ENSG00000198492.15	ENSG00000198492	YTHDF2	0.178642627800144	2.9333938153469	0.832528297657853	0.405656160772761	0.957490162233774	Transcript	Hippocampus
ENST00000538274.5	ENSG00000135709.12	ENSG00000135709	KIAA0513	-0.057543232724978	5.79266258998628	-0.832524309714949	0.405658407842392	0.957490162233774	Transcript	Hippocampus
ENST00000480419.1	ENSG00000163492.14	ENSG00000163492	CCDC141	0.0960849138888933	-1.43050684566262	0.832505918426517	0.405668770801948	0.957490162233774	Transcript	Hippocampus
ENST00000264027.8	ENSG00000109929.9	ENSG00000109929	SC5D	0.036817889477835	4.05660098911012	0.832499475062709	0.405672401488816	0.957490162233774	Transcript	Hippocampus
ENST00000481132.5	ENSG00000003436.14	ENSG00000003436	TFPI	0.018948694677515	5.32044548033653	0.832478360393182	0.405684299254606	0.957490162233774	Transcript	Hippocampus
ENST00000451164.1	ENSG00000118260.14	ENSG00000118260	CREB1	-0.19692440784152	-3.80349170416496	-0.832472711343227	0.405687482435977	0.957490162233774	Transcript	Hippocampus
ENST00000613079.4	ENSG00000166897.14	ENSG00000166897	ELFN2	-0.326553891320698	2.62679323237352	-0.832382394195028	0.405738377251801	0.957490162233774	Transcript	Hippocampus
ENST00000444385.5	ENSG00000142621.19	ENSG00000142621	FHAD1	-0.123094534136719	-0.982476967303912	-0.832381806729137	0.405738708308539	0.957490162233774	Transcript	Hippocampus
ENST00000536172.5	ENSG00000048540.14	ENSG00000048540	LMO3	0.0620554857613143	0.0016623497335407	0.832344190907234	0.405759906423486	0.957490162233774	Transcript	Hippocampus
ENST00000484745.5	ENSG00000187147.17	ENSG00000187147	RNF220	-0.072851534475287	2.84703265096888	-0.832327316847161	0.405769415889597	0.957490162233774	Transcript	Hippocampus
ENST00000515576.1	ENSG00000164134.12	ENSG00000164134	NAA15	0.0280138586659975	0.584968573366534	0.832315090765628	0.405776306046245	0.957490162233774	Transcript	Hippocampus
ENST00000443784.5	ENSG00000088727.12	ENSG00000088727	KIF9	0.12923784191628	-2.39243441862035	0.832311605570483	0.405778270183125	0.957490162233774	Transcript	Hippocampus
ENST00000511591.1	ENSG00000171604.11	ENSG00000171604	CXXC5	0.0514023003046097	-1.58651630956029	0.832304001205187	0.405782555763328	0.957490162233774	Transcript	Hippocampus
ENST00000533180.1	ENSG00000149262.16	ENSG00000149262	INTS4	0.0563002488447459	-0.330489311588387	0.832281732397481	0.405795105916452	0.957490162233774	Transcript	Hippocampus
ENST00000312196.8	ENSG00000005302.17	ENSG00000005302	MSL3	0.0384456619739809	2.8070750396928	0.832280586709675	0.405795751604259	0.957490162233774	Transcript	Hippocampus
ENST00000491437.1	ENSG00000006128.11	ENSG00000006128	TAC1	0.120208748455663	-2.43419111516304	0.832268675794328	0.405802464405595	0.957490162233774	Transcript	Hippocampus
ENST00000627498.2	ENSG00000214837.8	ENSG00000214837	LINC01347	0.0340802951015266	1.35499084043654	0.832241835360057	0.405817591489089	0.957498110640859	Transcript	Hippocampus
ENST00000514383.5	ENSG00000127022.14	ENSG00000127022	CANX	0.149515853137099	-1.34629797283238	0.832210189605843	0.405835427252169	0.957504169610438	Transcript	Hippocampus
ENST00000216297.6	ENSG00000092201.9	ENSG00000092201	SUPT16H	0.0174360908399584	5.61797934799581	0.832193511304608	0.405844827445762	0.957504169610438	Transcript	Hippocampus
ENST00000328827.8	ENSG00000177425.10	ENSG00000177425	PAWR	-0.0537044735573105	3.25951519935736	-0.832172255318092	0.40585680789521	0.957504169610438	Transcript	Hippocampus
ENST00000510356.5	ENSG00000136436.14	ENSG00000136436	CALCOCO2	-0.0471334930585264	0.608756120633596	-0.832145047732859	0.40587214313631	0.957504169610438	Transcript	Hippocampus
ENST00000573314.5	ENSG00000138614.14	ENSG00000138614	VWA9	-0.168788276309011	-0.474335097431323	-0.832126695020841	0.405882487626677	0.957504169610438	Transcript	Hippocampus
ENST00000575743.1	ENSG00000262061.5	ENSG00000262061	RP11-1260E13.4	-0.0953665564690062	-1.64942730590194	-0.832096066734874	0.405899751585874	0.957504169610438	Transcript	Hippocampus
ENST00000504343.1	ENSG00000113300.11	ENSG00000113300	CNOT6	-0.129829235803506	-2.01690487937707	-0.832041767743495	0.405930358872333	0.957504169610438	Transcript	Hippocampus
ENST00000374431.7	ENSG00000198121.13	ENSG00000198121	LPAR1	0.0568730025955949	5.8816378705706	0.832013230859914	0.405946445113979	0.957504169610438	Transcript	Hippocampus
ENST00000370571.6	ENSG00000171502.14	ENSG00000171502	COL24A1	0.103477434541644	4.72426519226876	0.831987645358229	0.405960867986617	0.957504169610438	Transcript	Hippocampus
ENST00000505450.5	ENSG00000007062.11	ENSG00000007062	PROM1	0.165055770157289	-0.49440160514521	0.831938736552555	0.405988439357401	0.957504169610438	Transcript	Hippocampus
ENST00000637113.1	ENSG00000172053.16	ENSG00000172053	QARS	-0.156492275378012	-2.86135765897245	-0.831937188158345	0.405989312252314	0.957504169610438	Transcript	Hippocampus
ENST00000466159.6	ENSG00000131018.22	ENSG00000131018	SYNE1	-0.0551105487554077	0.843120084093352	-0.831936794390767	0.405989534235832	0.957504169610438	Transcript	Hippocampus
ENST00000366716.1	ENSG00000143774.16	ENSG00000143774	GUK1	0.139730635505194	2.6014236709185	0.831926620971776	0.405995269449694	0.957504169610438	Transcript	Hippocampus
ENST00000506096.5	ENSG00000204677.10	ENSG00000204677	FAM153C	-0.0899357645322602	-1.47067052094324	-0.831921227658379	0.40599830992274	0.957504169610438	Transcript	Hippocampus
ENST00000413270.2	ENSG00000189423.11	ENSG00000189423	USP32P3	0.0368572203672087	2.77653418353659	0.831904796023365	0.406007573318653	0.957504169610438	Transcript	Hippocampus
ENST00000381024.4	ENSG00000119778.14	ENSG00000119778	ATAD2B	-0.140907696935196	-1.46511023371191	-0.831903515846193	0.40600829502866	0.957504169610438	Transcript	Hippocampus
ENST00000457197.2	ENSG00000090376.9	ENSG00000090376	IRAK3	-0.248113694030754	-3.15785496944997	-0.831783900791033	0.406075732356025	0.957635475281885	Transcript	Hippocampus
ENST00000508195.1	ENSG00000250130.1	ENSG00000250130	RP11-616K22.1	0.034561673685597	-0.0954330379366774	0.83171192084965	0.406116316896186	0.957638922699901	Transcript	Hippocampus
ENST00000566543.1	ENSG00000172840.6	ENSG00000172840	PDP2	0.218956247076452	-4.55281494880687	0.831656028583252	0.406147832379747	0.957638922699901	Transcript	Hippocampus
ENST00000376537.8	ENSG00000106829.18	ENSG00000106829	TLE4	-0.225398102293367	-2.56275846965607	-0.831623631694618	0.406166100401315	0.957638922699901	Transcript	Hippocampus
ENST00000561163.5	ENSG00000134138.19	ENSG00000134138	MEIS2	-0.0676492637029172	-0.762600341700729	-0.831609501771307	0.406174068164665	0.957638922699901	Transcript	Hippocampus
ENST00000486831.5	ENSG00000158220.13	ENSG00000158220	ESYT3	-0.0609788244690518	1.50724748981953	-0.831603884747965	0.406177235590242	0.957638922699901	Transcript	Hippocampus
ENST00000478045.5	ENSG00000122515.14	ENSG00000122515	ZMIZ2	0.0446512592952905	2.25383100473133	0.831595107182375	0.406182185267431	0.957638922699901	Transcript	Hippocampus
ENST00000496707.5	ENSG00000162413.16	ENSG00000162413	KLHL21	0.242899125949784	-2.81680353674637	0.831592987252302	0.406183380703341	0.957638922699901	Transcript	Hippocampus
ENST00000476093.5	ENSG00000163374.19	ENSG00000163374	YY1AP1	0.0335128395011623	1.17992444406623	0.831559517077826	0.406202254930184	0.957638922699901	Transcript	Hippocampus
ENST00000294072.8	ENSG00000162144.9	ENSG00000162144	CYB561A3	0.212006084323768	0.172862321306385	0.831494585542579	0.40623887208944	0.957638922699901	Transcript	Hippocampus
ENST00000485290.1	ENSG00000134452.19	ENSG00000134452	FBXO18	0.203266764941349	-3.35077572419018	0.831489643283895	0.406241659282666	0.957638922699901	Transcript	Hippocampus
ENST00000509013.2	ENSG00000145687.16	ENSG00000145687	SSBP2	-0.116738993424538	-0.801808626492082	-0.831459962481546	0.406258398050971	0.957638922699901	Transcript	Hippocampus
ENST00000427060.6	ENSG00000155926.13	ENSG00000155926	SLA	-0.22030989961649	-2.8109198359906	-0.831452390574611	0.406262668365463	0.957638922699901	Transcript	Hippocampus
ENST00000487617.5	ENSG00000068024.16	ENSG00000068024	HDAC4	-0.100290631470761	-2.45471919725154	-0.83143035213937	0.406275097494567	0.957638922699901	Transcript	Hippocampus
ENST00000608611.5	ENSG00000186501.14	ENSG00000186501	TMEM222	-0.0365725390544525	3.08247068169927	-0.831425562329409	0.406277798858356	0.957638922699901	Transcript	Hippocampus
ENST00000525162.5	ENSG00000073921.17	ENSG00000073921	PICALM	-0.0620541697036497	2.68444380490552	-0.831408039288612	0.406287681619409	0.957638922699901	Transcript	Hippocampus
ENST00000430010.1	ENSG00000227799.1	ENSG00000227799	AC012358.4	0.0693025362002862	-2.20818916334848	0.831366930100762	0.406310867218075	0.957638922699901	Transcript	Hippocampus
ENST00000524679.1	ENSG00000111907.20	ENSG00000111907	TPD52L1	-0.182914174654699	-2.61934192303831	-0.83136210133685	0.406313590694936	0.957638922699901	Transcript	Hippocampus
ENST00000556011.5	ENSG00000080815.18	ENSG00000080815	PSEN1	-0.175194748165433	-2.83765210710212	-0.831361754891606	0.40631378609435	0.957638922699901	Transcript	Hippocampus
ENST00000430071.6	ENSG00000118420.16	ENSG00000118420	UBE3D	-0.114215168058636	-0.191711923756095	-0.83134314748626	0.406324280984459	0.957638922699901	Transcript	Hippocampus
ENST00000570841.5	ENSG00000140750.16	ENSG00000140750	ARHGAP17	0.158930955960826	-1.47895031374837	0.831334539245357	0.406329136232331	0.957638922699901	Transcript	Hippocampus
ENST00000592624.1	ENSG00000099624.7	ENSG00000099624	ATP5D	-0.0324083534107137	1.49648814605262	-0.831300684565687	0.406348231395558	0.957638922699901	Transcript	Hippocampus
ENST00000421767.1	ENSG00000179406.6	ENSG00000179406	LINC00174	0.0414530057009952	1.08766144053291	0.831274719533484	0.406362876900148	0.957638922699901	Transcript	Hippocampus
ENST00000556925.5	ENSG00000165525.17	ENSG00000165525	NEMF	0.0564494377907509	0.689419290002471	0.831262497191641	0.40636977098777	0.957638922699901	Transcript	Hippocampus
ENST00000556667.1	ENSG00000258708.1	ENSG00000258708	SLC25A21-AS1	-0.04598561967881	-0.0664763534774584	-0.831233581488961	0.406386081348086	0.957638922699901	Transcript	Hippocampus
ENST00000528660.1	ENSG00000255471.1	ENSG00000255471	RP11-736K20.5	-0.0392282158167921	0.401495206074462	-0.831223415683701	0.406391815624857	0.957638922699901	Transcript	Hippocampus
ENST00000357884.8	ENSG00000160392.13	ENSG00000160392	C19orf47	0.115552280689186	-2.19594166883781	0.831219108985739	0.406394244940206	0.957638922699901	Transcript	Hippocampus
ENST00000532812.5	ENSG00000177054.13	ENSG00000177054	ZDHHC13	0.0571875800810854	-0.791978136789713	0.831218270992596	0.406394717635059	0.957638922699901	Transcript	Hippocampus
ENST00000466194.1	ENSG00000198830.10	ENSG00000198830	HMGN2	-0.0493021956263894	0.30554374247258	-0.831189003788066	0.406411226875391	0.957650113307771	Transcript	Hippocampus
ENST00000382688.8	ENSG00000188549.12	ENSG00000188549	C15orf52	0.305042913375908	0.446731821246778	0.831042556417803	0.406493841924456	0.957807687264432	Transcript	Hippocampus
ENST00000484815.1	ENSG00000127914.16	ENSG00000127914	AKAP9	-0.0929295206619398	-2.53393091211581	-0.831011165031728	0.406511551991318	0.957807687264432	Transcript	Hippocampus
ENST00000558243.1	ENSG00000140319.10	ENSG00000140319	SRP14	-0.0822146232042134	-2.02457824001535	-0.831007915482894	0.406513385314512	0.957807687264432	Transcript	Hippocampus
ENST00000495178.1	ENSG00000124788.17	ENSG00000124788	ATXN1	0.0384280110247924	-0.274875682522019	0.830960747856163	0.406539996798604	0.957826426903144	Transcript	Hippocampus
ENST00000404554.5	ENSG00000130414.11	ENSG00000130414	NDUFA10	-0.172335641118472	-1.2628027755986	-0.830940119747931	0.406551635290684	0.957826426903144	Transcript	Hippocampus
ENST00000524596.1	ENSG00000148943.11	ENSG00000148943	LIN7C	-0.334623851946575	-2.56333006476933	-0.830910742943042	0.406568210190158	0.957826426903144	Transcript	Hippocampus
ENST00000300784.7	ENSG00000167363.13	ENSG00000167363	FN3K	-0.033423712056438	2.25165483860393	-0.830877319243977	0.406587068909502	0.957826426903144	Transcript	Hippocampus
ENST00000427274.6	ENSG00000108587.15	ENSG00000108587	GOSR1	0.0437426742157316	-0.431969687367801	0.830804820224472	0.406627976975214	0.957826426903144	Transcript	Hippocampus
ENST00000337322.4	ENSG00000166170.9	ENSG00000166170	BAG5	0.0751535469029294	0.671647122180072	0.830803904272606	0.406628493823071	0.957826426903144	Transcript	Hippocampus
ENST00000461632.1	ENSG00000224389.8	ENSG00000224389	C4B	-0.139974394339515	-2.1182425494706	-0.830764105071967	0.406650951858817	0.957826426903144	Transcript	Hippocampus
ENST00000534886.1	ENSG00000256031.1	ENSG00000256031	RP11-364C11.3	-0.090868706032839	-2.41675311882578	-0.830761070914341	0.406652664014659	0.957826426903144	Transcript	Hippocampus
ENST00000584055.1	ENSG00000082397.17	ENSG00000082397	EPB41L3	0.0609030273088998	-1.63979167785448	0.830758317772905	0.40665421759859	0.957826426903144	Transcript	Hippocampus
ENST00000566501.5	ENSG00000184110.14	ENSG00000184110	EIF3C	-0.273946094814276	-3.62628165111017	-0.830733796495037	0.406668054989849	0.957826426903144	Transcript	Hippocampus
ENST00000302287.7	ENSG00000170419.10	ENSG00000170419	VSTM2A	0.0599778406960989	2.64872502904667	0.830724560929489	0.40667326670549	0.957826426903144	Transcript	Hippocampus
ENST00000593582.5	ENSG00000130726.11	ENSG00000130726	TRIM28	-0.177289800564449	-2.15821174487533	-0.830699060015278	0.406687657316651	0.957826426903144	Transcript	Hippocampus
ENST00000505868.1	ENSG00000082269.16	ENSG00000082269	FAM135A	-0.0181271685995973	4.18526162602503	-0.830698990166269	0.406687696734086	0.957826426903144	Transcript	Hippocampus
ENST00000361580.6	ENSG00000075945.12	ENSG00000075945	KIFAP3	0.0314803249708565	6.55895278620874	0.830697277960602	0.406688662972627	0.957826426903144	Transcript	Hippocampus
ENST00000486597.1	ENSG00000265972.5	ENSG00000265972	TXNIP	-0.115624759155457	-2.1558059117227	-0.8306811308281	0.406697775252706	0.957826426903144	Transcript	Hippocampus
ENST00000501176.6	ENSG00000245573.7	ENSG00000245573	BDNF-AS	0.197606503971645	-1.87201882992402	0.830624729481113	0.406729605075742	0.95787223310185	Transcript	Hippocampus
ENST00000518137.5	ENSG00000173818.16	ENSG00000173818	ENDOV	0.276013264708608	-3.4992715288079	0.830600424354225	0.406743322014832	0.95787223310185	Transcript	Hippocampus
ENST00000534971.1	ENSG00000137497.17	ENSG00000137497	NUMA1	-0.0382423610319463	-0.584043823670848	-0.83056716947471	0.406762090321308	0.95787223310185	Transcript	Hippocampus
ENST00000522411.5	ENSG00000160285.14	ENSG00000160285	LSS	0.232492919478585	-0.973852657307588	0.830562773055316	0.406764571600419	0.95787223310185	Transcript	Hippocampus
ENST00000396591.7	ENSG00000145740.18	ENSG00000145740	SLC30A5	0.304958841518789	-2.21817781785262	0.830536919232484	0.406779163328675	0.95787223310185	Transcript	Hippocampus
ENST00000487154.1	ENSG00000205583.13	ENSG00000205583	STAG3L1	0.0431475859629058	-0.429993747329067	0.830449606862089	0.406828444176391	0.95787223310185	Transcript	Hippocampus
ENST00000542287.6	ENSG00000204842.14	ENSG00000204842	ATXN2	0.279006929233484	0.358253638034804	0.830443088204789	0.406832123580392	0.95787223310185	Transcript	Hippocampus
ENST00000455098.2	ENSG00000152270.8	ENSG00000152270	PDE3B	-0.260569858722054	-3.30980381225327	-0.830404327209586	0.406854002325953	0.95787223310185	Transcript	Hippocampus
ENST00000418625.5	ENSG00000168090.9	ENSG00000168090	COPS6	-0.213705594336739	0.971129243499428	-0.830395652981594	0.406858898613244	0.95787223310185	Transcript	Hippocampus
ENST00000552521.5	ENSG00000151239.13	ENSG00000151239	TWF1	-0.327699419168168	-2.98724268876856	-0.830394716941376	0.406859426976129	0.95787223310185	Transcript	Hippocampus
ENST00000283928.9	ENSG00000153814.11	ENSG00000153814	JAZF1	0.0391165222157543	3.82988168871905	0.830345556133243	0.406887177158914	0.95787223310185	Transcript	Hippocampus
ENST00000531608.1	ENSG00000120451.10	ENSG00000120451	SNX19	-0.0430864945662377	-0.808159337491821	-0.830250492724676	0.40694084155461	0.95787223310185	Transcript	Hippocampus
ENST00000583565.5	ENSG00000266412.5	ENSG00000266412	NCOA4	0.123798124047228	0.456699044223994	0.830224787612298	0.40695535311655	0.95787223310185	Transcript	Hippocampus
ENST00000350763.8	ENSG00000041982.15	ENSG00000041982	TNC	-0.0810437395825769	4.52523909029597	-0.830219319378823	0.406958440192589	0.95787223310185	Transcript	Hippocampus
ENST00000614793.4	ENSG00000185008.17	ENSG00000185008	ROBO2	0.410210622536305	-4.04041469968876	0.83021829081288	0.406959020868207	0.95787223310185	Transcript	Hippocampus
ENST00000628013.2	ENSG00000241288.7	ENSG00000241288	RP11-379B18.5	0.064700363621783	-1.82040987501572	0.830204523767155	0.406966793084435	0.95787223310185	Transcript	Hippocampus
ENST00000578118.1	ENSG00000185158.12	ENSG00000185158	LRRC37B	0.0754643862323116	-1.38109781621918	0.830198622779641	0.40697012452726	0.95787223310185	Transcript	Hippocampus
ENST00000609924.1	ENSG00000272688.1	ENSG00000272688	RP13-270P17.3	0.0667769750024274	-1.67249829469826	0.830168648395938	0.406987047022619	0.95787223310185	Transcript	Hippocampus
ENST00000328381.9	ENSG00000181481.13	ENSG00000181481	RNF135	0.0646607980913	0.0669497663216004	0.830162298691348	0.406990631899261	0.95787223310185	Transcript	Hippocampus
ENST00000597291.1	ENSG00000131148.8	ENSG00000131148	EMC8	-0.0404594951773898	-0.378182893113984	-0.830149468591411	0.406997875494834	0.95787223310185	Transcript	Hippocampus
ENST00000491251.1	ENSG00000100330.15	ENSG00000100330	MTMR3	-0.0912825407475663	-2.22503541205374	-0.830132871245814	0.407007246109984	0.95787223310185	Transcript	Hippocampus
ENST00000575041.5	ENSG00000122299.11	ENSG00000122299	ZC3H7A	-0.150379374888149	-2.01141329347451	-0.830115601833293	0.407016996301325	0.95787223310185	Transcript	Hippocampus
ENST00000541260.5	ENSG00000196118.11	ENSG00000196118	CCDC189	-0.101195923259914	-2.00793626903965	-0.83011210969655	0.407018967954676	0.95787223310185	Transcript	Hippocampus
ENST00000481647.5	ENSG00000189159.15	ENSG00000189159	HN1	0.206195426755909	-0.322534758492908	0.830092174785155	0.407030223274924	0.95787223310185	Transcript	Hippocampus
ENST00000465180.5	ENSG00000143321.18	ENSG00000143321	HDGF	0.105703198733041	-0.969496306723893	0.830080128340118	0.407037024830012	0.95787223310185	Transcript	Hippocampus
ENST00000557020.5	ENSG00000198668.10	ENSG00000198668	CALM1	-0.189570511563075	-2.83938596236182	-0.830078925770504	0.407037703817752	0.95787223310185	Transcript	Hippocampus
ENST00000308961.4	ENSG00000174886.12	ENSG00000174886	NDUFA11	0.0289005561586155	3.43565613956668	0.830047514888513	0.407055439084353	0.95787223310185	Transcript	Hippocampus
ENST00000622874.4	ENSG00000143194.12	ENSG00000143194	MAEL	0.143645894768882	-0.465969013946051	0.830035770172171	0.407062070525313	0.95787223310185	Transcript	Hippocampus
ENST00000368693.5	ENSG00000203780.10	ENSG00000203780	FANK1	-0.27538946371155	-3.3655172151415	-0.83002503789148	0.407068130369431	0.95787223310185	Transcript	Hippocampus
ENST00000397588.7	ENSG00000153046.17	ENSG00000153046	CDYL	-0.0512261852574288	1.05908008425769	-0.830017178445321	0.407072568138787	0.95787223310185	Transcript	Hippocampus
ENST00000610966.4	ENSG00000166111.9	ENSG00000166111	SVOP	0.048141590019179	6.18098344896006	0.830000691312268	0.407081877552231	0.95787223310185	Transcript	Hippocampus
ENST00000061240.6	ENSG00000038295.7	ENSG00000038295	TLL1	-0.109172260984768	2.57713408970078	-0.829929410305757	0.407122127639924	0.957907624846668	Transcript	Hippocampus
ENST00000451925.5	ENSG00000168314.17	ENSG00000168314	MOBP	0.09413789198695	2.73420061337754	0.829926564109057	0.407123734844976	0.957907624846668	Transcript	Hippocampus
ENST00000372684.7	ENSG00000117016.9	ENSG00000117016	RIMS3	0.0814441097692516	5.68556343961889	0.82991155768273	0.407132208814127	0.957907624846668	Transcript	Hippocampus
ENST00000442441.5	ENSG00000142188.16	ENSG00000142188	TMEM50B	-0.114746639966691	-2.22981852151134	-0.829833462661837	0.40717630994597	0.95791807698468	Transcript	Hippocampus
ENST00000434655.5	ENSG00000184182.18	ENSG00000184182	UBE2F	0.252584699608296	-4.49200612461966	0.829798847037707	0.407195858691095	0.95791807698468	Transcript	Hippocampus
ENST00000358679.3	ENSG00000139737.21	ENSG00000139737	SLAIN1	0.190037554672059	3.76972057632534	0.829753365384828	0.407221544745733	0.95791807698468	Transcript	Hippocampus
ENST00000468355.5	ENSG00000089057.14	ENSG00000089057	SLC23A2	-0.0722528069589688	0.518999273013185	-0.829732983715735	0.407233055738642	0.95791807698468	Transcript	Hippocampus
ENST00000430195.2	ENSG00000174151.14	ENSG00000174151	CYB561D1	-0.259533317496091	-1.8634820126547	-0.82973114361656	0.407234094984443	0.95791807698468	Transcript	Hippocampus
ENST00000472479.1	ENSG00000184182.18	ENSG00000184182	UBE2F	0.0439110342202129	-0.280907177702058	0.829725227851307	0.407237436083702	0.95791807698468	Transcript	Hippocampus
ENST00000489024.5	ENSG00000134313.14	ENSG00000134313	KIDINS220	0.0970932805635694	4.02552945944776	0.82969461278195	0.407254727090479	0.95791807698468	Transcript	Hippocampus
ENST00000507917.5	ENSG00000163281.11	ENSG00000163281	GNPDA2	0.0492292720447962	0.878010847014382	0.829672653802728	0.40726712951696	0.95791807698468	Transcript	Hippocampus
ENST00000332900.5	ENSG00000185332.6	ENSG00000185332	TMEM105	0.0398214959506007	-0.591259161205753	0.829640109286331	0.407285511068391	0.95791807698468	Transcript	Hippocampus
ENST00000398101.7	ENSG00000074416.13	ENSG00000074416	MGLL	0.0630245623630815	-1.24669777226288	0.829634101199435	0.407288904565613	0.95791807698468	Transcript	Hippocampus
ENST00000483342.5	ENSG00000174365.19	ENSG00000174365	SNHG11	-0.237342703158574	-3.90823066915929	-0.82960944670575	0.407302830133327	0.95791807698468	Transcript	Hippocampus
ENST00000496617.2	ENSG00000106415.12	ENSG00000106415	GLCCI1	0.167622052818254	-2.76696214667145	0.829574221237912	0.407322726986151	0.95791807698468	Transcript	Hippocampus
ENST00000532217.1	ENSG00000245832.6	ENSG00000245832	MIR4300HG	-0.054793238793895	-0.502011573031109	-0.829419826360814	0.407409942689968	0.95791807698468	Transcript	Hippocampus
ENST00000443243.1	ENSG00000235295.1	ENSG00000235295	FLJ41941	0.0585471751175524	-2.08988322957512	0.829411904692531	0.407414417841205	0.95791807698468	Transcript	Hippocampus
ENST00000281589.4	ENSG00000151846.8	ENSG00000151846	PABPC3	0.0710035324401906	-1.71618695870242	0.829406448646256	0.407417500117178	0.95791807698468	Transcript	Hippocampus
ENST00000561514.1	ENSG00000083093.9	ENSG00000083093	PALB2	-0.0536240176359873	-2.09491815535329	-0.829385735231506	0.407429201842356	0.95791807698468	Transcript	Hippocampus
ENST00000577594.5	ENSG00000087111.20	ENSG00000087111	PIGS	0.147630315379558	-1.97573630105743	0.829355352598657	0.407446366407637	0.95791807698468	Transcript	Hippocampus
ENST00000559476.2	ENSG00000148516.21	ENSG00000148516	ZEB1	-0.272579901724317	-1.61666106545566	-0.82932716726778	0.407462290001688	0.95791807698468	Transcript	Hippocampus
ENST00000586932.5	ENSG00000178982.9	ENSG00000178982	EIF3K	-0.0921332228322262	-1.98581322038872	-0.829325958111765	0.407462973135213	0.95791807698468	Transcript	Hippocampus
ENST00000311437.10	ENSG00000188033.9	ENSG00000188033	ZNF490	0.016133705534246	4.20979036632681	0.829206191447178	0.407530640773118	0.95791807698468	Transcript	Hippocampus
ENST00000449510.6	ENSG00000151148.13	ENSG00000151148	UBE3B	-0.19487780819172	-2.78150532196988	-0.829184280690527	0.407543020981943	0.95791807698468	Transcript	Hippocampus
ENST00000534577.1	ENSG00000148948.7	ENSG00000148948	LRRC4C	-0.0780346166833853	1.28980323974455	-0.829171343983998	0.407550330699576	0.95791807698468	Transcript	Hippocampus
ENST00000606482.1	ENSG00000272416.1	ENSG00000272416	CTD-2081C10.7	-0.0703904982082988	-1.96293023915848	-0.829142264196336	0.407566762141543	0.95791807698468	Transcript	Hippocampus
ENST00000373198.8	ENSG00000196090.12	ENSG00000196090	PTPRT	-0.273658277457811	-4.38561054581857	-0.829137878866629	0.40756924009262	0.95791807698468	Transcript	Hippocampus
ENST00000414691.7	ENSG00000111863.12	ENSG00000111863	ADTRP	0.2998093329863	-1.53440724505763	0.829120807241509	0.407578886580183	0.95791807698468	Transcript	Hippocampus
ENST00000398104.5	ENSG00000074416.13	ENSG00000074416	MGLL	-0.0377652583853449	4.70705474058206	-0.829101196514161	0.407589967980774	0.95791807698468	Transcript	Hippocampus
ENST00000435990.5	ENSG00000059728.10	ENSG00000059728	MXD1	0.207780393436531	-3.22099229403812	0.829082020019444	0.407600804184653	0.95791807698468	Transcript	Hippocampus
ENST00000557151.5	ENSG00000197555.9	ENSG00000197555	SIPA1L1	-0.0454055333531	1.34020871715712	-0.829048058810015	0.407619995319853	0.95791807698468	Transcript	Hippocampus
ENST00000504697.1	ENSG00000118816.9	ENSG00000118816	CCNI	0.0497905242506262	-1.20848059189582	0.8290177941144	0.40763709804828	0.95791807698468	Transcript	Hippocampus
ENST00000603676.1	ENSG00000270689.1	ENSG00000270689	BUD13P1	0.0446858464782528	-0.179147371483111	0.829016369694225	0.407637903005713	0.95791807698468	Transcript	Hippocampus
ENST00000587427.5	ENSG00000167925.15	ENSG00000167925	GHDC	0.183231692148544	0.10390704200872	0.829013452560514	0.40763955151697	0.95791807698468	Transcript	Hippocampus
ENST00000429381.5	ENSG00000112763.15	ENSG00000112763	BTN2A1	-0.0494744896833415	1.69160338464061	-0.829005824097056	0.40764386248251	0.95791807698468	Transcript	Hippocampus
ENST00000495401.5	ENSG00000114391.12	ENSG00000114391	RPL24	-0.159725937369357	-1.96740373872851	-0.828978166971563	0.407659492191026	0.95791807698468	Transcript	Hippocampus
ENST00000583643.1	ENSG00000265801.1	ENSG00000265801	RP11-720N19.2	0.0403213851089354	-0.169901109313434	0.828919435664286	0.407692683858444	0.95791807698468	Transcript	Hippocampus
ENST00000421828.6	ENSG00000187186.14	ENSG00000187186	RP11-195F19.5	0.0440069563979791	-0.170753872709059	0.828893024893453	0.407707610283954	0.95791807698468	Transcript	Hippocampus
ENST00000301336.6	ENSG00000167705.11	ENSG00000167705	RILP	-0.225713216203676	-2.66883965088053	-0.828884037705824	0.407712689596377	0.95791807698468	Transcript	Hippocampus
ENST00000517447.1	ENSG00000155970.11	ENSG00000155970	MICU3	0.0584046746874791	-0.256253375293246	0.828880476347505	0.407714702389083	0.95791807698468	Transcript	Hippocampus
ENST00000555332.5	ENSG00000248441.6	ENSG00000248441	LINC01197	-0.0358742117128686	0.706014750973726	-0.82886951172906	0.407720899360866	0.95791807698468	Transcript	Hippocampus
ENST00000370756.3	ENSG00000122420.9	ENSG00000122420	PTGFR	-0.25540132270046	-4.24155755596629	-0.828857680186874	0.407727586362947	0.95791807698468	Transcript	Hippocampus
ENST00000534285.5	ENSG00000167325.14	ENSG00000167325	RRM1	-0.0709628950614449	-0.462710449687492	-0.828832840259436	0.4077416257139	0.95791807698468	Transcript	Hippocampus
ENST00000617677.1	ENSG00000158417.10	ENSG00000158417	EIF5B	-0.0279184963763455	4.13351789985651	-0.828831326988027	0.407742481013525	0.95791807698468	Transcript	Hippocampus
ENST00000484041.5	ENSG00000135749.18	ENSG00000135749	PCNX2	-0.0464983983815278	0.35283215683775	-0.828795666130244	0.407762636808704	0.95791807698468	Transcript	Hippocampus
ENST00000629461.1	ENSG00000281708.1	ENSG00000281708	ERC2-IT1	-0.0649521666246673	0.721747716524864	-0.82876630931628	0.407779229956561	0.95791807698468	Transcript	Hippocampus
ENST00000507310.1	ENSG00000145725.19	ENSG00000145725	PPIP5K2	0.141826564625793	-2.6661629614646	0.828749725814785	0.40778860351241	0.95791807698468	Transcript	Hippocampus
ENST00000562449.2	ENSG00000103066.12	ENSG00000103066	PLA2G15	-0.0376278052913493	-0.688752571738908	-0.828735509968142	0.40779663889231	0.95791807698468	Transcript	Hippocampus
ENST00000491145.5	ENSG00000166839.16	ENSG00000166839	ANKDD1A	-0.0523129696213655	0.868228091507599	-0.82871336319026	0.407809157348789	0.95791807698468	Transcript	Hippocampus
ENST00000557353.5	ENSG00000165795.22	ENSG00000165795	NDRG2	0.25799270829161	-3.32834221132962	0.828711495167789	0.407810213258187	0.95791807698468	Transcript	Hippocampus
ENST00000507515.1	ENSG00000178163.7	ENSG00000178163	ZNF518B	-0.0853521233541573	-1.25077804838995	-0.82871006166577	0.407811023553754	0.95791807698468	Transcript	Hippocampus
ENST00000616246.4	ENSG00000148606.12	ENSG00000148606	POLR3A	-0.0357002629098342	-0.365183002309387	-0.828625908839236	0.407858593129231	0.95791807698468	Transcript	Hippocampus
ENST00000400069.7	ENSG00000250305.8	ENSG00000250305	KIAA1456	0.101239825736779	2.35652870061152	0.828578387126275	0.407885457481155	0.95791807698468	Transcript	Hippocampus
ENST00000356768.8	ENSG00000102230.13	ENSG00000102230	PCYT1B	0.25861534084856	-4.48304408259249	0.828558960778478	0.407896439634338	0.95791807698468	Transcript	Hippocampus
ENST00000535788.1	ENSG00000170315.13	ENSG00000170315	UBB	-0.0280818673141957	6.61429649060236	-0.82855217460648	0.407900276052341	0.95791807698468	Transcript	Hippocampus
ENST00000559453.5	ENSG00000100911.14	ENSG00000100911	PSME2	0.17401716550654	-1.46190740506432	0.828550831943204	0.407901035101025	0.95791807698468	Transcript	Hippocampus
ENST00000478393.5	ENSG00000106526.10	ENSG00000106526	ACTR3C	-0.258294114787954	-0.620336860668972	-0.828507762266592	0.407925384157081	0.95791807698468	Transcript	Hippocampus
ENST00000467348.1	ENSG00000163714.17	ENSG00000163714	U2SURP	0.213805208061854	-2.93340189442107	0.828497030829684	0.407931451214189	0.95791807698468	Transcript	Hippocampus
ENST00000421202.5	ENSG00000223745.7	ENSG00000223745	CCDC18-AS1	0.0284857400506833	3.75906464855466	0.828495035734844	0.407932579154305	0.95791807698468	Transcript	Hippocampus
ENST00000443252.3	ENSG00000225746.9	ENSG00000225746	SNHG23	-0.0290241342313748	1.60370694039134	-0.828486787422668	0.407937242412173	0.95791807698468	Transcript	Hippocampus
ENST00000515175.5	ENSG00000151883.17	ENSG00000151883	PARP8	0.0918432141568107	-2.09798017087157	0.828442351565652	0.407962365174459	0.95791807698468	Transcript	Hippocampus
ENST00000395422.3	ENSG00000106153.12	ENSG00000106153	CHCHD2	0.0282909521430538	5.55106801941575	0.828401455633242	0.407985487382617	0.95791807698468	Transcript	Hippocampus
ENST00000562524.1	ENSG00000259920.1	ENSG00000259920	RP11-2E11.5	-0.064980974985735	-1.88354475628331	-0.828397919795626	0.407987486551593	0.95791807698468	Transcript	Hippocampus
ENST00000532162.5	ENSG00000166444.18	ENSG00000166444	ST5	-0.202605381453752	-1.57852792503275	-0.828383438254543	0.407995674502241	0.95791807698468	Transcript	Hippocampus
ENST00000216027.7	ENSG00000100209.9	ENSG00000100209	HSCB	0.22610854164143	-2.284163937961	0.828382383193603	0.4079962710439	0.95791807698468	Transcript	Hippocampus
ENST00000368809.1	ENSG00000197747.8	ENSG00000197747	S100A10	-0.0731196125515071	1.65622168537002	-0.828358739864484	0.408009639347718	0.95791807698468	Transcript	Hippocampus
ENST00000310015.10	ENSG00000172845.13	ENSG00000172845	SP3	-0.0296381034889767	2.5711687547124	-0.82835715884923	0.408010533287532	0.95791807698468	Transcript	Hippocampus
ENST00000417253.7	ENSG00000198265.11	ENSG00000198265	HELZ	-0.0398246174428593	2.29331803305998	-0.828352647796933	0.408013083939355	0.95791807698468	Transcript	Hippocampus
ENST00000480356.1	ENSG00000117525.13	ENSG00000117525	F3	-0.0721834588378139	1.51534212390296	-0.828310470135505	0.408036932612356	0.95791807698468	Transcript	Hippocampus
ENST00000522387.5	ENSG00000070756.14	ENSG00000070756	PABPC1	-0.296662414065436	-3.72138928751702	-0.828288893796487	0.408049132924914	0.95791807698468	Transcript	Hippocampus
ENST00000519493.1	ENSG00000104613.11	ENSG00000104613	INTS10	0.0459688822347174	-0.824343356113816	0.828273666192331	0.408057743485038	0.95791807698468	Transcript	Hippocampus
ENST00000595189.5	ENSG00000142556.18	ENSG00000142556	ZNF614	0.129554820418465	-2.7261221168208	0.828270058283908	0.408059783619167	0.95791807698468	Transcript	Hippocampus
ENST00000313324.8	ENSG00000178397.12	ENSG00000178397	FAM220A	0.458741750801709	-3.32487346850092	0.8282496503709	0.408071323627781	0.95791807698468	Transcript	Hippocampus
ENST00000485885.1	ENSG00000204655.11	ENSG00000204655	MOG	0.0798644922320768	1.49428542789228	0.828240522625296	0.408076485133142	0.95791807698468	Transcript	Hippocampus
ENST00000359039.4	ENSG00000198642.6	ENSG00000198642	KLHL9	-0.020562115559525	4.79883699943965	-0.82822699589115	0.408084134225198	0.95791807698468	Transcript	Hippocampus
ENST00000539014.5	ENSG00000050748.17	ENSG00000050748	MAPK9	-0.169297401961997	-1.37038072713558	-0.828190473847106	0.408104787124039	0.95791807698468	Transcript	Hippocampus
ENST00000445387.5	ENSG00000181555.19	ENSG00000181555	SETD2	0.266905043488821	-0.653250536640241	0.828129111063923	0.408139488652958	0.95791807698468	Transcript	Hippocampus
ENST00000290271.6	ENSG00000159167.11	ENSG00000159167	STC1	-0.141965279063818	0.338275449734663	-0.828120352647033	0.408144441806542	0.95791807698468	Transcript	Hippocampus
ENST00000503292.5	ENSG00000048342.15	ENSG00000048342	CC2D2A	0.350708187009414	-1.28215430000829	0.828115580818709	0.408147140437058	0.95791807698468	Transcript	Hippocampus
ENST00000433282.5	ENSG00000145832.12	ENSG00000145832	SLC25A48	-0.0581883995069997	-0.461087259453716	-0.82810124780611	0.408155246305248	0.95791807698468	Transcript	Hippocampus
ENST00000584179.1	ENSG00000223414.2	ENSG00000223414	LINC00473	0.104972973547868	-1.56321972743939	0.82806321838409	0.408176753868242	0.95791807698468	Transcript	Hippocampus
ENST00000304952.10	ENSG00000188290.10	ENSG00000188290	HES4	0.132519255787215	-3.08703575052512	0.828028727057477	0.40819626104542	0.95791807698468	Transcript	Hippocampus
ENST00000394455.6	ENSG00000072121.15	ENSG00000072121	ZFYVE26	-0.0291772337191312	0.709534414057985	-0.828027936016559	0.408196708439084	0.95791807698468	Transcript	Hippocampus
ENST00000400518.5	ENSG00000184470.20	ENSG00000184470	TXNRD2	0.279392745951271	-3.50090375721563	0.828021691115689	0.408200240414682	0.95791807698468	Transcript	Hippocampus
ENST00000611240.4	ENSG00000228021.7	ENSG00000228021	RP11-383C5.3	-0.239336012382459	-4.67588384034239	-0.827999791331503	0.40821262658494	0.95791807698468	Transcript	Hippocampus
ENST00000290219.10	ENSG00000159128.14	ENSG00000159128	IFNGR2	-0.057665782572489	0.459649501144736	-0.827974753856633	0.408226787658648	0.95791807698468	Transcript	Hippocampus
ENST00000590641.6	ENSG00000105341.18	ENSG00000105341	ATP5SL	-0.218558026440575	-3.70058982821995	-0.827962875526518	0.408233506087008	0.95791807698468	Transcript	Hippocampus
ENST00000379477.5	ENSG00000120662.15	ENSG00000120662	MTRF1	0.0995305627176297	-0.0858785750705905	0.827955784907835	0.408237516599226	0.95791807698468	Transcript	Hippocampus
ENST00000527687.1	ENSG00000152578.12	ENSG00000152578	GRIA4	-0.16465992795615	-2.38387898096289	-0.827952908077656	0.408239143764746	0.95791807698468	Transcript	Hippocampus
ENST00000438135.1	ENSG00000226107.1	ENSG00000226107	AC004383.3	0.0629890674085193	-1.96653238920432	0.827936229818226	0.408248577240781	0.95791807698468	Transcript	Hippocampus
ENST00000624746.1	ENSG00000280048.1	ENSG00000280048	RP11-327J17.7	-0.0985272730833954	-1.9918489620673	-0.827915684522024	0.408260198150585	0.95791807698468	Transcript	Hippocampus
ENST00000532555.1	ENSG00000135372.8	ENSG00000135372	NAT10	0.0959864116396877	-2.22167771285106	0.827913377854177	0.408261502869316	0.95791807698468	Transcript	Hippocampus
ENST00000518120.1	ENSG00000197226.12	ENSG00000197226	TBC1D9B	0.0733489908642452	-2.1355212990996	0.827904379735672	0.40826659249189	0.95791807698468	Transcript	Hippocampus
ENST00000404019.2	ENSG00000171587.14	ENSG00000171587	DSCAM	-0.227801270487496	1.4410408135877	-0.827902307422218	0.408267764663795	0.95791807698468	Transcript	Hippocampus
ENST00000349384.10	ENSG00000124782.19	ENSG00000124782	RREB1	-0.283841350327873	-3.65087430623895	-0.827891564369194	0.408273841337075	0.95791807698468	Transcript	Hippocampus
ENST00000361690.7	ENSG00000096063.15	ENSG00000096063	SRPK1	-0.129213709126585	3.29561017949866	-0.827842098831431	0.408301821596401	0.95791807698468	Transcript	Hippocampus
ENST00000477070.6	ENSG00000171163.15	ENSG00000171163	ZNF692	0.150249862542821	-1.68199179015781	0.827838402282133	0.408303912601385	0.95791807698468	Transcript	Hippocampus
ENST00000592146.2	ENSG00000166770.10	ENSG00000166770	ZNF667-AS1	-0.061984591013828	1.70642801473456	-0.82783677990972	0.408304830321129	0.95791807698468	Transcript	Hippocampus
ENST00000528273.5	ENSG00000159314.11	ENSG00000159314	ARHGAP27	0.040169663973081	-0.557003341348136	0.827814407565397	0.408317485705326	0.95791807698468	Transcript	Hippocampus
ENST00000603896.1	ENSG00000270558.1	ENSG00000270558	CTD-2124B8.2	0.0441940403031655	-0.939258705753322	0.827799873574098	0.408325707286996	0.95791807698468	Transcript	Hippocampus
ENST00000359634.9	ENSG00000196950.13	ENSG00000196950	SLC39A10	0.0477110256065496	6.25157769603887	0.827793275559456	0.408329439681629	0.95791807698468	Transcript	Hippocampus
ENST00000553355.1	ENSG00000032219.18	ENSG00000032219	ARID4A	-0.0374695331791177	-0.534492681425045	-0.827745532934524	0.408356447552632	0.95791807698468	Transcript	Hippocampus
ENST00000595164.5	ENSG00000104824.16	ENSG00000104824	HNRNPL	0.0708169680901816	0.676568992835341	0.827742217348996	0.408358323209873	0.95791807698468	Transcript	Hippocampus
ENST00000542575.6	ENSG00000105281.12	ENSG00000105281	SLC1A5	-0.0886961294521396	-0.0742920654846359	-0.827731350953124	0.408364470466118	0.95791807698468	Transcript	Hippocampus
ENST00000541467.1	ENSG00000188735.12	ENSG00000188735	TMEM120B	-0.273869187763403	-2.65451343089958	-0.827692417179003	0.408386496244124	0.95791807698468	Transcript	Hippocampus
ENST00000532780.5	ENSG00000109971.13	ENSG00000109971	HSPA8	0.0657121521742963	0.0041402382577734	0.827674417096789	0.408396679566281	0.95791807698468	Transcript	Hippocampus
ENST00000546274.6	ENSG00000159459.11	ENSG00000159459	UBR1	-0.0350805212861459	3.1375086821059	-0.827665619597239	0.408401656697241	0.95791807698468	Transcript	Hippocampus
ENST00000531358.1	ENSG00000184588.17	ENSG00000184588	PDE4B	-0.0952716204081434	1.17150208954552	-0.827617418519071	0.408428926802885	0.95791807698468	Transcript	Hippocampus
ENST00000592011.5	ENSG00000078043.15	ENSG00000078043	PIAS2	-0.159510777733706	-2.4662248097098	-0.827614664143145	0.408430485143705	0.95791807698468	Transcript	Hippocampus
ENST00000610402.4	ENSG00000006125.16	ENSG00000006125	AP2B1	-0.205525632489054	4.03861344267389	-0.827571718052746	0.408454783175002	0.95791807698468	Transcript	Hippocampus
ENST00000622768.4	ENSG00000125675.17	ENSG00000125675	GRIA3	0.109027690210111	3.74119949266872	0.827569317614864	0.408456141319822	0.95791807698468	Transcript	Hippocampus
ENST00000576582.5	ENSG00000136436.14	ENSG00000136436	CALCOCO2	-0.185901532857714	-2.34259725062	-0.827545090176328	0.408469849124231	0.95791807698468	Transcript	Hippocampus
ENST00000448392.5	ENSG00000103978.15	ENSG00000103978	TMEM87A	0.272391357943531	-3.91503720083049	0.827523344112408	0.408482153209363	0.95791807698468	Transcript	Hippocampus
ENST00000548630.1	ENSG00000166986.13	ENSG00000166986	MARS	0.0641753562968079	-0.900228590564261	0.827493851804184	0.408498840531369	0.95791807698468	Transcript	Hippocampus
ENST00000404560.7	ENSG00000152620.12	ENSG00000152620	NADK2	0.0735337961091675	2.09961737011621	0.827484645730771	0.40850404959036	0.95791807698468	Transcript	Hippocampus
ENST00000487436.1	ENSG00000159592.10	ENSG00000159592	GPBP1L1	-0.1156356875609	-2.2881196346731	-0.827451768730341	0.408522652659387	0.95791807698468	Transcript	Hippocampus
ENST00000379143.9	ENSG00000132646.10	ENSG00000132646	PCNA	-0.0419920834883149	2.43410304959434	-0.827442912891504	0.408527663719582	0.95791807698468	Transcript	Hippocampus
ENST00000578658.1	ENSG00000153339.13	ENSG00000153339	TRAPPC8	-0.186383046931013	-3.85328920858129	-0.82742933138538	0.408535348861361	0.95791807698468	Transcript	Hippocampus
ENST00000624129.1	ENSG00000280200.1	ENSG00000280200	RP11-243M5.2	-0.0604433447670044	-2.23157119981262	-0.827414446594967	0.408543771570299	0.95791807698468	Transcript	Hippocampus
ENST00000373014.4	ENSG00000183520.11	ENSG00000183520	UTP11	0.0172796138267944	3.9864326468899	0.827394258151601	0.408555195570714	0.95791807698468	Transcript	Hippocampus
ENST00000637445.1	ENSG00000204406.12	ENSG00000204406	MBD5	-0.0358534540184451	0.0533669599758658	-0.827374498071353	0.408566377358968	0.95791807698468	Transcript	Hippocampus
ENST00000434317.1	ENSG00000213385.3	ENSG00000213385	RP11-577H5.1	-0.0503105581307761	-1.27878824120334	-0.827336589930599	0.408587829241696	0.95791807698468	Transcript	Hippocampus
ENST00000522835.5	ENSG00000198363.16	ENSG00000198363	ASPH	-0.0507181854675031	2.41286249335231	-0.827318680107693	0.408597964486845	0.95791807698468	Transcript	Hippocampus
ENST00000493059.1	ENSG00000105723.11	ENSG00000105723	GSK3A	0.153680682493033	-1.91190006730562	0.827316122778891	0.408599411702382	0.95791807698468	Transcript	Hippocampus
ENST00000416928.6	ENSG00000224189.6	ENSG00000224189	HAGLR	0.0830828683651355	1.18550917081045	0.827313332439168	0.408600990784406	0.95791807698468	Transcript	Hippocampus
ENST00000233741.8	ENSG00000115392.11	ENSG00000115392	FANCL	0.0934293919070883	2.70560568279487	0.827306626083265	0.408604785995291	0.95791807698468	Transcript	Hippocampus
ENST00000497793.2	ENSG00000103335.20	ENSG00000103335	PIEZO1	-0.0512956280865111	-0.509195934970852	-0.82729852748512	0.408609369121608	0.95791807698468	Transcript	Hippocampus
ENST00000434066.6	ENSG00000197548.12	ENSG00000197548	ATG7	-0.120108689969736	-2.53084086536865	-0.827276741638872	0.408621698233243	0.95791807698468	Transcript	Hippocampus
ENST00000376177.6	ENSG00000198563.13	ENSG00000198563	DDX39B	-0.253011014217061	-1.06579939144193	-0.827239781961773	0.40864261507357	0.95791807698468	Transcript	Hippocampus
ENST00000477992.1	ENSG00000163466.15	ENSG00000163466	ARPC2	-0.034689886233782	1.91903980234326	-0.827233806882823	0.408645996650564	0.95791807698468	Transcript	Hippocampus
ENST00000608859.5	ENSG00000143889.15	ENSG00000143889	HNRNPLL	0.276270994914757	-4.18108423733028	0.827223284592895	0.408651951747868	0.95791807698468	Transcript	Hippocampus
ENST00000467724.5	ENSG00000133612.18	ENSG00000133612	AGAP3	-0.0485396639866448	1.86839334638654	-0.827219400706458	0.408654149849207	0.95791807698468	Transcript	Hippocampus
ENST00000505245.6	ENSG00000250565.6	ENSG00000250565	ATP6V1E2	0.0348992144309554	0.846301376972252	0.827158415958715	0.408688665342283	0.957929482291877	Transcript	Hippocampus
ENST00000392801.6	ENSG00000106617.13	ENSG00000106617	PRKAG2	-0.0805025281017252	1.09526276187501	-0.827137161284723	0.408700695244096	0.957929482291877	Transcript	Hippocampus
ENST00000247956.10	ENSG00000130803.14	ENSG00000130803	ZNF317	-0.0395074952296425	3.46684556270241	-0.827106046772796	0.40871830608289	0.957929482291877	Transcript	Hippocampus
ENST00000513852.1	ENSG00000133401.15	ENSG00000133401	PDZD2	-0.0742723151583521	-1.66174555666934	-0.827092923228457	0.40872573415556	0.957929482291877	Transcript	Hippocampus
ENST00000407192.5	ENSG00000239857.6	ENSG00000239857	GET4	-0.0357218153412777	1.4510185768018	-0.827092622365115	0.408725904448519	0.957929482291877	Transcript	Hippocampus
ENST00000409565.5	ENSG00000168958.19	ENSG00000168958	MFF	-0.0428553785843406	1.8591177085083	-0.827062748116637	0.408742813911963	0.957929482291877	Transcript	Hippocampus
ENST00000437161.6	ENSG00000187522.14	ENSG00000187522	HSPA14	-0.0212003092417676	1.89741862686994	-0.827047329212079	0.408751541505257	0.957929482291877	Transcript	Hippocampus
ENST00000462520.5	ENSG00000143458.11	ENSG00000143458	GABPB2	0.0597747448399279	-1.25798986045998	0.827025910750255	0.408763665224755	0.957929482291877	Transcript	Hippocampus
ENST00000436108.6	ENSG00000177830.17	ENSG00000177830	CHID1	-0.0302403502070802	2.40770899810233	-0.827021772032249	0.408766007932058	0.957929482291877	Transcript	Hippocampus
ENST00000552253.1	ENSG00000127329.15	ENSG00000127329	PTPRB	-0.0627110514039874	-0.482306801105044	-0.827002967309869	0.408776652382513	0.957929482291877	Transcript	Hippocampus
ENST00000507102.5	ENSG00000197894.10	ENSG00000197894	ADH5	0.106897154434029	-2.70012207922554	0.826942834783808	0.408810691630324	0.957932053421916	Transcript	Hippocampus
ENST00000530282.1	ENSG00000172732.11	ENSG00000172732	MUS81	0.187221881382046	-2.36532396031801	0.826919920651456	0.408823663089983	0.957932053421916	Transcript	Hippocampus
ENST00000465590.1	ENSG00000136603.13	ENSG00000136603	SKIL	-0.0754435254036529	-0.988089356567965	-0.82690172264876	0.408833964971383	0.957932053421916	Transcript	Hippocampus
ENST00000382393.2	ENSG00000172785.18	ENSG00000172785	CBWD1	0.260665458279022	-0.93405735224984	0.82690133136572	0.408834186478245	0.957932053421916	Transcript	Hippocampus
ENST00000404752.5	ENSG00000243244.5	ENSG00000243244	STON1	0.195070403952898	1.76219147435621	0.826884847080907	0.408843518361649	0.957932053421916	Transcript	Hippocampus
ENST00000514022.5	ENSG00000130844.16	ENSG00000130844	ZNF331	0.127791820912019	-1.7665292782684	0.826876344267119	0.408848331921242	0.957932053421916	Transcript	Hippocampus
ENST00000461919.5	ENSG00000148719.14	ENSG00000148719	DNAJB12	0.0271552090391027	1.12195999174644	0.82680248136972	0.40889014814644	0.957960854248435	Transcript	Hippocampus
ENST00000474384.2	ENSG00000125835.18	ENSG00000125835	SNRPB	-0.0641393787493129	-1.44601061439451	-0.826768961955748	0.408909125436675	0.957960854248435	Transcript	Hippocampus
ENST00000419557.1	ENSG00000233522.1	ENSG00000233522	FAM224A	0.198153630178209	-3.4702912391982	0.826712754120137	0.408940949143687	0.957960854248435	Transcript	Hippocampus
ENST00000417053.2	ENSG00000232626.3	ENSG00000232626	RP11-175B9.2	0.0442971240274828	-0.182419665812116	0.82671216882212	0.408941280535033	0.957960854248435	Transcript	Hippocampus
ENST00000620860.4	ENSG00000070785.16	ENSG00000070785	EIF2B3	-0.0763468087491509	-0.724187314852981	-0.826704434441065	0.408945659698625	0.957960854248435	Transcript	Hippocampus
ENST00000526133.1	ENSG00000104529.17	ENSG00000104529	EEF1D	-0.0971329208952899	-2.00873383695527	-0.826667139862434	0.408966776075256	0.957960854248435	Transcript	Hippocampus
ENST00000370283.8	ENSG00000101199.12	ENSG00000101199	ARFGAP1	0.0595200428943621	2.61641517591551	0.826649692081648	0.408976655319583	0.957960854248435	Transcript	Hippocampus
ENST00000327470.4	ENSG00000183161.4	ENSG00000183161	FANCF	0.0259442380255939	2.27487302459681	0.826648692045389	0.40897722156225	0.957960854248435	Transcript	Hippocampus
ENST00000533474.1	ENSG00000148948.7	ENSG00000148948	LRRC4C	0.0435472691303404	-0.846186364192035	0.826647337676959	0.408977988436384	0.957960854248435	Transcript	Hippocampus
ENST00000570415.5	ENSG00000083457.11	ENSG00000083457	ITGAE	-0.0368806206307505	-0.369074754812926	-0.826646849225334	0.408978265008987	0.957960854248435	Transcript	Hippocampus
ENST00000425380.6	ENSG00000198331.10	ENSG00000198331	HYLS1	0.0705992734899058	0.0701303124178579	0.826624190732063	0.408991094894594	0.957963350640328	Transcript	Hippocampus
ENST00000371940.1	ENSG00000142961.14	ENSG00000142961	MOB3C	-0.0446006928915442	0.960299415760751	-0.826569774389235	0.409021907963454	0.957992667872857	Transcript	Hippocampus
ENST00000328459.10	ENSG00000165914.14	ENSG00000165914	TTC7B	-0.0186724296162131	4.25609441436175	-0.826560533925842	0.409027140482169	0.957992667872857	Transcript	Hippocampus
ENST00000462821.1	ENSG00000123600.18	ENSG00000123600	METTL8	-0.187505900246234	-2.23403883425274	-0.826494397287453	0.409064592282277	0.958052829075845	Transcript	Hippocampus
ENST00000440411.7	ENSG00000135473.14	ENSG00000135473	PAN2	0.0655058254842543	2.31507998771087	0.826471903801434	0.40907733034162	0.958054694718302	Transcript	Hippocampus
ENST00000392521.6	ENSG00000122966.14	ENSG00000122966	CIT	-0.0665137332943925	3.80089815521223	-0.826440027539419	0.409095382272192	0.958054694718302	Transcript	Hippocampus
ENST00000454662.6	ENSG00000167380.16	ENSG00000167380	ZNF226	0.26988911872597	-4.07893203996083	0.826386912433488	0.409125463086185	0.958054694718302	Transcript	Hippocampus
ENST00000340625.3	ENSG00000173681.16	ENSG00000173681	CXorf23	-0.0153971929333437	3.39009762464541	-0.826349517840066	0.409146641654774	0.958054694718302	Transcript	Hippocampus
ENST00000427113.2	ENSG00000241489.7	ENSG00000241489	AF011889.5	-0.0410740855123058	0.287301783248515	-0.826325033611296	0.409160508744642	0.958054694718302	Transcript	Hippocampus
ENST00000343762.5	ENSG00000153046.17	ENSG00000153046	CDYL	0.0282804857590533	2.38440559902666	0.826286156966697	0.409182527818828	0.958054694718302	Transcript	Hippocampus
ENST00000595900.1	ENSG00000127511.9	ENSG00000127511	SIN3B	0.0292866057095444	0.967304997277081	0.826276966626749	0.409187733175448	0.958054694718302	Transcript	Hippocampus
ENST00000441439.6	ENSG00000048540.14	ENSG00000048540	LMO3	0.308846193614394	1.39238950357497	0.826264743785337	0.40919465618506	0.958054694718302	Transcript	Hippocampus
ENST00000485708.6	ENSG00000138326.18	ENSG00000138326	RPS24	0.0498731463737279	4.04261312875635	0.826261523272761	0.409196480292986	0.958054694718302	Transcript	Hippocampus
ENST00000520318.1	ENSG00000083099.10	ENSG00000083099	LYRM2	-0.112861251735331	-0.295998767426585	-0.826242172358862	0.409207440810612	0.958054694718302	Transcript	Hippocampus
ENST00000331728.8	ENSG00000182541.17	ENSG00000182541	LIMK2	-0.0619647403494656	2.61045315295953	-0.826234418783693	0.409211832548914	0.958054694718302	Transcript	Hippocampus
ENST00000468915.5	ENSG00000158296.13	ENSG00000158296	SLC13A3	0.0999018217626872	-1.5269531240568	0.826213741926133	0.409223544360921	0.958054694718302	Transcript	Hippocampus
ENST00000471951.6	ENSG00000101040.19	ENSG00000101040	ZMYND8	0.375984144550597	-3.34299725689674	0.826194285283829	0.409234565199925	0.958054694718302	Transcript	Hippocampus
ENST00000575722.1	ENSG00000263146.2	ENSG00000263146	RP11-849I19.1	-0.0427849244336372	0.295746272260957	-0.826189894196972	0.409237052470735	0.958054694718302	Transcript	Hippocampus
ENST00000521256.1	ENSG00000214548.14	ENSG00000214548	MEG3	-0.0892378462516525	0.540806927660607	-0.826093037236552	0.409291918061643	0.958054694718302	Transcript	Hippocampus
ENST00000586157.2	ENSG00000257103.8	ENSG00000257103	LSM14A	0.161977463547765	-0.256684141448863	0.826057349796008	0.409312134675902	0.958054694718302	Transcript	Hippocampus
ENST00000399760.2	ENSG00000215196.4	ENSG00000215196	AC091878.1	0.0390295560027435	2.5550126061367	0.826053497925344	0.409314316761674	0.958054694718302	Transcript	Hippocampus
ENST00000482714.5	ENSG00000136280.15	ENSG00000136280	CCM2	0.034368841949998	0.628728186072404	0.826019305684158	0.409333686980169	0.958054694718302	Transcript	Hippocampus
ENST00000513520.1	ENSG00000243696.4	ENSG00000243696	RP5-966M1.6	-0.190497505675285	-3.74694228429679	-0.825993990894395	0.409348028393716	0.958054694718302	Transcript	Hippocampus
ENST00000486429.1	ENSG00000013297.10	ENSG00000013297	CLDN11	0.0770270816033418	0.514153925799765	0.825982624892067	0.409354467594391	0.958054694718302	Transcript	Hippocampus
ENST00000526699.5	ENSG00000019144.17	ENSG00000019144	PHLDB1	0.0645474921052482	0.461361003469465	0.825976881479284	0.409357721442837	0.958054694718302	Transcript	Hippocampus
ENST00000369575.7	ENSG00000160219.11	ENSG00000160219	GAB3	-0.15980098471758	0.0398955575393015	-0.825958098383716	0.409368362845127	0.958054694718302	Transcript	Hippocampus
ENST00000441821.5	ENSG00000185666.14	ENSG00000185666	SYN3	0.0768237588949668	-0.0678138316905106	0.825956948357493	0.409369014388024	0.958054694718302	Transcript	Hippocampus
ENST00000394440.7	ENSG00000115484.14	ENSG00000115484	CCT4	-0.0360149708278437	5.20248523099808	-0.82594649792154	0.409374935070383	0.958054694718302	Transcript	Hippocampus
ENST00000571954.5	ENSG00000175711.8	ENSG00000175711	B3GNTL1	0.196769512288623	-3.21883672680148	0.82590576785687	0.409398011129397	0.958054694718302	Transcript	Hippocampus
ENST00000621565.4	ENSG00000103494.12	ENSG00000103494	RPGRIP1L	0.046838850922792	2.6253134139763	0.825891918053299	0.409405858062541	0.958054694718302	Transcript	Hippocampus
ENST00000306507.6	ENSG00000184492.6	ENSG00000184492	FOXD4L1	-0.0682961541645219	-2.23565902622006	-0.825859550678726	0.409424196912949	0.958054694718302	Transcript	Hippocampus
ENST00000380494.9	ENSG00000113163.15	ENSG00000113163	COL4A3BP	0.027644885143861	5.42174598558855	0.825849362037171	0.409429969740129	0.958054694718302	Transcript	Hippocampus
ENST00000637806.1	ENSG00000080503.21	ENSG00000080503	SMARCA2	0.228852719821165	2.56413972817896	0.825846958562031	0.409431331542754	0.958054694718302	Transcript	Hippocampus
ENST00000544599.5	ENSG00000155957.17	ENSG00000155957	TMBIM4	-0.0560023475818488	1.41940022691051	-0.825840634360926	0.409434914831215	0.958054694718302	Transcript	Hippocampus
ENST00000272252.9	ENSG00000143891.16	ENSG00000143891	GALM	-0.038171009138516	1.74656965883929	-0.82583862301602	0.409436054461928	0.958054694718302	Transcript	Hippocampus
ENST00000248598.5	ENSG00000127951.6	ENSG00000127951	FGL2	-0.0729176417506346	3.1009044543019	-0.825828348010411	0.40944187632341	0.958054694718302	Transcript	Hippocampus
ENST00000572355.5	ENSG00000103145.10	ENSG00000103145	HCFC1R1	0.284059329153731	-1.67911120466339	0.825798100976024	0.409459014707578	0.958067267014906	Transcript	Hippocampus
ENST00000373287.8	ENSG00000006607.13	ENSG00000006607	FARP2	-0.0894603476760673	0.409172098921867	-0.825729072727342	0.409498128663844	0.958118612927482	Transcript	Hippocampus
ENST00000514149.1	ENSG00000146021.14	ENSG00000146021	KLHL3	0.0587094915310053	-1.35480907226004	0.825717844908535	0.409504490971842	0.958118612927482	Transcript	Hippocampus
ENST00000586508.1	ENSG00000142453.11	ENSG00000142453	CARM1	-0.0518697086510951	-0.689973163514655	-0.825682487626318	0.409524526764513	0.958137961182618	Transcript	Hippocampus
ENST00000489142.5	ENSG00000151532.13	ENSG00000151532	VTI1A	-0.0229797444111518	1.86135581714039	-0.825654743366062	0.409540248921461	0.95814721628235	Transcript	Hippocampus
ENST00000606400.3	ENSG00000099804.8	ENSG00000099804	CDC34	0.199633652689441	-1.93632351740672	0.825621354763516	0.409559170100273	0.958163954964096	Transcript	Hippocampus
ENST00000394396.5	ENSG00000164112.12	ENSG00000164112	TMEM155	0.291294947528997	0.0922585784083124	0.825587076267105	0.409578596121253	0.958181873728732	Transcript	Hippocampus
ENST00000505979.5	ENSG00000143437.20	ENSG00000143437	ARNT	0.161025987878233	-2.12432268535533	0.825540097861813	0.409605220221498	0.958212201409619	Transcript	Hippocampus
ENST00000505374.5	ENSG00000152670.18	ENSG00000152670	DDX4	-0.204524773459616	-4.06510236676214	-0.825522675725903	0.409615094141897	0.958212201409619	Transcript	Hippocampus
ENST00000637463.1	ENSG00000124523.15	ENSG00000124523	SIRT5	0.0186076965240313	2.3027341570463	0.825489725153754	0.409633769125194	0.958228360392798	Transcript	Hippocampus
ENST00000549034.1	ENSG00000111540.15	ENSG00000111540	RAB5B	-0.0547080409946882	-1.0567075557054	-0.825431239461993	0.409666917580656	0.958249156615216	Transcript	Hippocampus
ENST00000547374.5	ENSG00000185024.16	ENSG00000185024	BRF1	-0.0433067519326244	0.702351345216907	-0.825429477217053	0.409667916408744	0.958249156615216	Transcript	Hippocampus
ENST00000411589.6	ENSG00000149582.15	ENSG00000149582	TMEM25	0.223893732591761	-1.99591007313787	0.825385083485949	0.409693078944332	0.958249156615216	Transcript	Hippocampus
ENST00000475898.1	ENSG00000137845.14	ENSG00000137845	ADAM10	0.111442492664707	0.0194802066796685	0.825382118486477	0.409694759550182	0.958249156615216	Transcript	Hippocampus
ENST00000314675.11	ENSG00000158062.20	ENSG00000158062	UBXN11	-0.0583075486338131	0.151069712128734	-0.825370231303599	0.409701497423774	0.958249156615216	Transcript	Hippocampus
ENST00000330964.9	ENSG00000185088.13	ENSG00000185088	RPS27L	-0.0187884476752719	3.28420235635616	-0.82533019683274	0.409724190183846	0.958255448499387	Transcript	Hippocampus
ENST00000537177.5	ENSG00000108094.14	ENSG00000108094	CUL2	-0.131425853065159	-0.49424054620317	-0.825294527214161	0.409744409444617	0.958255448499387	Transcript	Hippocampus
ENST00000265827.7	ENSG00000048405.9	ENSG00000048405	ZNF800	-0.105000407381279	1.20525734562348	-0.825265279424752	0.409760988947294	0.958255448499387	Transcript	Hippocampus
ENST00000515868.5	ENSG00000178950.16	ENSG00000178950	GAK	-0.0650067222825536	-0.0831129384956211	-0.825262886293046	0.409762345543905	0.958255448499387	Transcript	Hippocampus
ENST00000265277.9	ENSG00000108061.11	ENSG00000108061	SHOC2	-0.260651575664153	-3.71153810766484	-0.825240021822586	0.40977530688098	0.958255448499387	Transcript	Hippocampus
ENST00000415603.1	ENSG00000204560.9	ENSG00000204560	DHX16	0.20413292740714	-1.30234561944248	0.825224399357702	0.409784163034115	0.958255448499387	Transcript	Hippocampus
ENST00000474358.5	ENSG00000196924.14	ENSG00000196924	FLNA	-0.137735422738539	-2.73889327822279	-0.825199112761113	0.40979849788823	0.958255448499387	Transcript	Hippocampus
ENST00000505656.5	ENSG00000006282.20	ENSG00000006282	SPATA20	0.213779695411542	-3.5401138449994	0.825154480829935	0.409823800253192	0.958255448499387	Transcript	Hippocampus
ENST00000515029.2	ENSG00000110777.11	ENSG00000110777	POU2AF1	0.160930912061321	-2.14615756907214	0.825147752205911	0.409827614869927	0.958255448499387	Transcript	Hippocampus
ENST00000373162.5	ENSG00000054116.11	ENSG00000054116	TRAPPC3	-0.100443262850423	-1.48538775992667	-0.825143234976609	0.409830175806376	0.958255448499387	Transcript	Hippocampus
ENST00000574526.1	ENSG00000262188.1	ENSG00000262188	RP11-353N14.4	0.0282984866384649	1.1834870432761	0.825137138253181	0.409833632214859	0.958255448499387	Transcript	Hippocampus
ENST00000360963.7	ENSG00000007402.11	ENSG00000007402	CACNA2D2	-0.334223607903909	-2.09233314807006	-0.825040714100873	0.409888300164102	0.958273245898286	Transcript	Hippocampus
ENST00000318024.8	ENSG00000006611.15	ENSG00000006611	USH1C	0.120690220239823	1.64624248027684	0.825015819499819	0.409902414936462	0.958273245898286	Transcript	Hippocampus
ENST00000433831.5	ENSG00000099917.17	ENSG00000099917	MED15	0.24542464348631	-3.22582157203196	0.825008949328522	0.40990631024595	0.958273245898286	Transcript	Hippocampus
ENST00000367601.8	ENSG00000146416.17	ENSG00000146416	AIG1	-0.0947943517193307	-2.05455936514022	-0.825006114914661	0.409907917333018	0.958273245898286	Transcript	Hippocampus
ENST00000450932.2	ENSG00000133302.12	ENSG00000133302	SLF1	0.0529790038399576	1.20121445604793	0.824985603597856	0.409919547176547	0.958273245898286	Transcript	Hippocampus
ENST00000374372.1	ENSG00000125965.8	ENSG00000125965	GDF5	0.0253774497977451	0.808427105333108	0.824929665640792	0.409951264799902	0.958273245898286	Transcript	Hippocampus
ENST00000570195.5	ENSG00000103121.8	ENSG00000103121	CMC2	0.222158064020283	-1.95685234968121	0.824890831007383	0.409973285455157	0.958273245898286	Transcript	Hippocampus
ENST00000351808.9	ENSG00000032742.17	ENSG00000032742	IFT88	0.0355055538964189	3.15656872254651	0.824836028088591	0.410004361912539	0.958273245898286	Transcript	Hippocampus
ENST00000435064.5	ENSG00000127054.19	ENSG00000127054	CPSF3L	-0.0316825377013655	2.76454676505968	-0.824832985005466	0.4100060875597	0.958273245898286	Transcript	Hippocampus
ENST00000281474.9	ENSG00000151746.13	ENSG00000151746	BICD1	-0.208646689231081	0.0522733853001113	-0.824826001722737	0.410010047600023	0.958273245898286	Transcript	Hippocampus
ENST00000272223.2	ENSG00000143867.6	ENSG00000143867	OSR1	-0.161884852530819	-1.33179193727896	-0.824811073845813	0.410018512892282	0.958273245898286	Transcript	Hippocampus
ENST00000568266.5	ENSG00000168488.18	ENSG00000168488	ATXN2L	-0.0335421984073572	1.44270005034077	-0.824806536338308	0.410021086040223	0.958273245898286	Transcript	Hippocampus
ENST00000587857.5	ENSG00000198453.12	ENSG00000198453	ZNF568	-0.205696012805351	-0.328096234008473	-0.824790602938985	0.410030121692517	0.958273245898286	Transcript	Hippocampus
ENST00000513376.5	ENSG00000157426.13	ENSG00000157426	AASDH	0.298995046603893	-1.49546441420697	0.824770317428214	0.410041625550444	0.958273245898286	Transcript	Hippocampus
ENST00000409408.5	ENSG00000159784.17	ENSG00000159784	FAM131B	0.0607826602585427	0.470122930420814	0.824765411688094	0.410044407611236	0.958273245898286	Transcript	Hippocampus
ENST00000442040.5	ENSG00000179818.13	ENSG00000179818	PCBP1-AS1	0.223339068237984	-3.01123014850466	0.824753836737073	0.410050971847348	0.958273245898286	Transcript	Hippocampus
ENST00000595139.1	ENSG00000132002.7	ENSG00000132002	DNAJB1	0.215977299003177	-2.78983605888595	0.824696374333626	0.410083560108939	0.958273245898286	Transcript	Hippocampus
ENST00000474228.1	ENSG00000198369.9	ENSG00000198369	SPRED2	-0.0653289354728966	-0.519032173425215	-0.824684048219682	0.410090550735355	0.958273245898286	Transcript	Hippocampus
ENST00000595049.5	ENSG00000127511.9	ENSG00000127511	SIN3B	-0.099572675666025	-1.62268097342373	-0.82467751838465	0.410094254091718	0.958273245898286	Transcript	Hippocampus
ENST00000526265.5	ENSG00000137500.9	ENSG00000137500	CCDC90B	0.0667030143675002	-1.15608980458341	0.824665258376697	0.410101207334842	0.958273245898286	Transcript	Hippocampus
ENST00000399339.6	ENSG00000099290.15	ENSG00000099290	FAM21A	0.306095469227984	1.25687473318555	0.824651637201064	0.410108932644465	0.958273245898286	Transcript	Hippocampus
ENST00000518456.1	ENSG00000055163.19	ENSG00000055163	CYFIP2	-0.0719804004822061	-1.86288474542701	-0.824640324169241	0.410115348946207	0.958273245898286	Transcript	Hippocampus
ENST00000473824.1	ENSG00000072401.14	ENSG00000072401	UBE2D1	-0.0580405486064671	0.202931262793814	-0.824621515483555	0.410126016617331	0.958273245898286	Transcript	Hippocampus
ENST00000512498.1	ENSG00000248554.1	ENSG00000248554	RP11-159F24.6	0.0456075820992735	-1.06341672313159	0.824599992550709	0.410138223923809	0.958273245898286	Transcript	Hippocampus
ENST00000622438.1	ENSG00000273618.1	ENSG00000273618	RP11-66N24.7	-0.0295203428101183	1.0067664406129	-0.824560459555606	0.410160646683285	0.958273245898286	Transcript	Hippocampus
ENST00000399974.4	ENSG00000232196.3	ENSG00000232196	MTRNR2L4	-0.0318214534287315	-0.164321954099904	-0.824552848742416	0.410164963552094	0.958273245898286	Transcript	Hippocampus
ENST00000477028.1	ENSG00000158467.16	ENSG00000158467	AHCYL2	-0.0966824127067897	-1.19963865518379	-0.824540234488835	0.410172118442239	0.958273245898286	Transcript	Hippocampus
ENST00000572514.5	ENSG00000120705.12	ENSG00000120705	ETF1	-0.176839791130572	-3.1525500933398	-0.824521204356943	0.410182912602999	0.958273245898286	Transcript	Hippocampus
ENST00000424296.6	ENSG00000155085.15	ENSG00000155085	AK9	-0.171168612902234	0.36060719891318	-0.824503472554222	0.410192970485601	0.958273245898286	Transcript	Hippocampus
ENST00000463761.1	ENSG00000114757.18	ENSG00000114757	PEX5L	0.0539022853865974	2.41448193383288	0.824479471491299	0.41020658466989	0.958273245898286	Transcript	Hippocampus
ENST00000557193.1	ENSG00000165525.17	ENSG00000165525	NEMF	0.0413668940656168	-0.511114521253515	0.824450728623708	0.410222888914977	0.958273245898286	Transcript	Hippocampus
ENST00000274496.9	ENSG00000145817.16	ENSG00000145817	YIPF5	0.0348199118913921	4.2702669211803	0.824431032600825	0.410234061606819	0.958273245898286	Transcript	Hippocampus
ENST00000266544.9	ENSG00000139180.10	ENSG00000139180	NDUFA9	0.0130134296281223	6.1354526840418	0.824428626216148	0.410235426655986	0.958273245898286	Transcript	Hippocampus
ENST00000492233.5	ENSG00000123472.12	ENSG00000123472	ATPAF1	0.0779038901201172	-1.66776149047773	0.824409779274248	0.410246117892583	0.958273245898286	Transcript	Hippocampus
ENST00000616250.4	ENSG00000198625.12	ENSG00000198625	MDM4	0.293377055744061	-1.67260236049431	0.824397434022698	0.410253121028921	0.958273245898286	Transcript	Hippocampus
ENST00000447669.6	ENSG00000092871.16	ENSG00000092871	RFFL	0.0697290242572348	0.0142208563821556	0.824359340160023	0.410274731124455	0.958273468664874	Transcript	Hippocampus
ENST00000484829.5	ENSG00000187091.13	ENSG00000187091	PLCD1	-0.228705703536966	-3.35655338473327	-0.824337764511128	0.410286970978295	0.958273468664874	Transcript	Hippocampus
ENST00000554644.1	ENSG00000011114.14	ENSG00000011114	BTBD7	-0.0174673983382296	2.18030222647204	-0.824310226091035	0.410302593825513	0.958273468664874	Transcript	Hippocampus
ENST00000506656.1	ENSG00000248148.1	ENSG00000248148	RP11-357F12.1	-0.0400878116428919	-0.678836371374347	-0.824306520098075	0.410304696302992	0.958273468664874	Transcript	Hippocampus
ENST00000534754.5	ENSG00000137642.12	ENSG00000137642	SORL1	-0.0178029379310985	3.92411889563187	-0.824274986689449	0.410322586041573	0.958273468664874	Transcript	Hippocampus
ENST00000442018.5	ENSG00000183337.16	ENSG00000183337	BCOR	0.24867718113066	-4.25914491196297	0.82427280477399	0.410323823917265	0.958273468664874	Transcript	Hippocampus
ENST00000366286.6	ENSG00000060138.12	ENSG00000060138	YBX3	-0.0239982095684712	2.25136087382814	-0.824211420469962	0.410358650257564	0.958299855819758	Transcript	Hippocampus
ENST00000399804.5	ENSG00000156304.14	ENSG00000156304	SCAF4	0.159130070532093	1.77345099527928	0.824211404814208	0.410358659140069	0.958299855819758	Transcript	Hippocampus
ENST00000555366.1	ENSG00000166165.12	ENSG00000166165	CKB	0.0403478415215203	1.52479920272243	0.824170071462192	0.410382110581182	0.958301809884056	Transcript	Hippocampus
ENST00000557649.5	ENSG00000184601.10	ENSG00000184601	C14orf180	0.273493558921816	-3.7630973854049	0.824116452739247	0.410412533605392	0.958301809884056	Transcript	Hippocampus
ENST00000506905.1	ENSG00000086200.16	ENSG00000086200	IPO11	-0.116530493761355	-2.30494367366057	-0.824107021003426	0.410417885269384	0.958301809884056	Transcript	Hippocampus
ENST00000555824.5	ENSG00000071537.13	ENSG00000071537	SEL1L	-0.0582386269547992	-0.680454582240769	-0.824086909863889	0.410429296676009	0.958301809884056	Transcript	Hippocampus
ENST00000332582.4	ENSG00000184194.5	ENSG00000184194	GPR173	-0.0270756794399125	3.51745042172994	-0.824041039949864	0.410455324762741	0.958301809884056	Transcript	Hippocampus
ENST00000546443.5	ENSG00000012822.15	ENSG00000012822	CALCOCO1	0.139398402302957	1.7461080669295	0.824039947038536	0.410455944928319	0.958301809884056	Transcript	Hippocampus
ENST00000451355.2	ENSG00000225092.2	ENSG00000225092	RP11-405O10.2	-0.0706167621499767	-1.46413200920547	-0.824034858101791	0.410458832620454	0.958301809884056	Transcript	Hippocampus
ENST00000524031.1	ENSG00000185250.15	ENSG00000185250	PPIL6	-0.13454767040689	-2.0691225406336	-0.824034278769765	0.410459161360332	0.958301809884056	Transcript	Hippocampus
ENST00000296754.7	ENSG00000164307.12	ENSG00000164307	ERAP1	-0.0597523059108287	1.79703571603066	-0.824023266417587	0.410465410309906	0.958301809884056	Transcript	Hippocampus
ENST00000564488.5	ENSG00000138629.15	ENSG00000138629	UBL7	-0.252064250798463	-3.91114020698233	-0.823992523502206	0.41048285565063	0.958315063603396	Transcript	Hippocampus
ENST00000487931.1	ENSG00000162616.8	ENSG00000162616	DNAJB4	-0.049434175340441	1.9798532380525	-0.823969722877196	0.410495794353727	0.958317795648586	Transcript	Hippocampus
ENST00000465399.5	ENSG00000168397.16	ENSG00000168397	ATG4B	-0.0579471957117267	0.663694811159623	-0.823926605862077	0.410520262692667	0.958326823722518	Transcript	Hippocampus
ENST00000492314.3	ENSG00000167081.16	ENSG00000167081	PBX3	-0.0562032567810491	-1.57525910861513	-0.823921432294857	0.410523198682475	0.958326823722518	Transcript	Hippocampus
ENST00000498067.1	ENSG00000173436.13	ENSG00000173436	MINOS1	-0.0647139897167284	-2.10582167690482	-0.82389719927646	0.410536951042238	0.958331454544217	Transcript	Hippocampus
ENST00000505999.5	ENSG00000164168.7	ENSG00000164168	TMEM184C	0.193990105528065	-1.24242056500715	0.823853588129179	0.410561701279883	0.958339693934696	Transcript	Hippocampus
ENST00000600047.1	ENSG00000268713.1	ENSG00000268713	CTC-444N24.8	0.0273068156338998	0.873983970519268	0.823831087902252	0.410574470977026	0.958339693934696	Transcript	Hippocampus
ENST00000459799.1	ENSG00000163156.11	ENSG00000163156	SCNM1	0.081566645627624	-2.50358049529578	0.823746064163321	0.410622727180387	0.958339693934696	Transcript	Hippocampus
ENST00000361138.6	ENSG00000198887.8	ENSG00000198887	SMC5	-0.0239201571647035	4.9805698903713	-0.823731567487703	0.410630955273347	0.958339693934696	Transcript	Hippocampus
ENST00000567745.5	ENSG00000187720.14	ENSG00000187720	THSD4	0.201187610259316	-2.33213101190313	0.823729565124505	0.410632091792024	0.958339693934696	Transcript	Hippocampus
ENST00000513001.5	ENSG00000151726.13	ENSG00000151726	ACSL1	0.0778719140480121	0.0932733804917373	0.823723118326948	0.41063575093406	0.958339693934696	Transcript	Hippocampus
ENST00000397631.7	ENSG00000185090.14	ENSG00000185090	MANEAL	0.103424461679685	0.529160942567562	0.823709706979035	0.410643363152094	0.958339693934696	Transcript	Hippocampus
ENST00000263918.8	ENSG00000115808.11	ENSG00000115808	STRN	0.0291537696165887	5.82352831229544	0.823708619572869	0.410643980362412	0.958339693934696	Transcript	Hippocampus
ENST00000607047.1	ENSG00000272092.1	ENSG00000272092	RP11-350N15.5	-0.0618197485475406	-2.08868768559453	-0.823699186300231	0.41064933469884	0.958339693934696	Transcript	Hippocampus
ENST00000527651.5	ENSG00000167323.10	ENSG00000167323	STIM1	0.164789037253079	0.386008122586169	0.823683623908266	0.410658168021482	0.958339693934696	Transcript	Hippocampus
ENST00000274181.7	ENSG00000145536.15	ENSG00000145536	ADAMTS16	-0.121609757986737	0.950294691220297	-0.823525283537396	0.410748049567114	0.958516275777607	Transcript	Hippocampus
ENST00000291182.8	ENSG00000159917.14	ENSG00000159917	ZNF235	0.0319860412549034	2.12627046946464	0.823433757011903	0.410800009738334	0.958516275777607	Transcript	Hippocampus
ENST00000319129.10	ENSG00000188878.18	ENSG00000188878	FBF1	0.158627971505476	0.0470032574731212	0.823404500953589	0.410816619409198	0.958516275777607	Transcript	Hippocampus
ENST00000409957.5	ENSG00000138078.15	ENSG00000138078	PREPL	0.0452674883857315	6.54586096514965	0.823397394311813	0.410820654154695	0.958516275777607	Transcript	Hippocampus
ENST00000512439.6	ENSG00000179909.15	ENSG00000179909	ZNF154	0.0194156410515953	4.3157214354836	0.823387996181457	0.41082598991288	0.958516275777607	Transcript	Hippocampus
ENST00000521349.1	ENSG00000158669.11	ENSG00000158669	GPAT4	-0.0646222248174594	-0.203936384562434	-0.823378185634924	0.410831559863104	0.958516275777607	Transcript	Hippocampus
ENST00000298289.6	ENSG00000165502.6	ENSG00000165502	RPL36AL	0.0221115085729565	4.62158459742771	0.823376255076416	0.410832655945446	0.958516275777607	Transcript	Hippocampus
ENST00000483493.6	ENSG00000120159.11	ENSG00000120159	CAAP1	0.106467070742998	-2.01037365816449	0.823292223772718	0.410880366745284	0.958516275777607	Transcript	Hippocampus
ENST00000458572.1	ENSG00000100353.17	ENSG00000100353	EIF3D	-0.10017667391424	-2.21364743299888	-0.823280033185876	0.410887288519458	0.958516275777607	Transcript	Hippocampus
ENST00000549922.1	ENSG00000072657.8	ENSG00000072657	TRHDE	0.181777134436498	-2.90120568771813	0.823270078949546	0.410892940552907	0.958516275777607	Transcript	Hippocampus
ENST00000334667.6	ENSG00000167904.14	ENSG00000167904	TMEM68	0.173324137800369	-2.15809950742594	0.823223252476505	0.410919529331251	0.958516275777607	Transcript	Hippocampus
ENST00000432543.6	ENSG00000125814.17	ENSG00000125814	NAPB	0.170766834992965	1.54851160341894	0.823218234208924	0.410922378840208	0.958516275777607	Transcript	Hippocampus
ENST00000636298.1	ENSG00000179915.22	ENSG00000179915	NRXN1	0.0643855803892359	1.77264059409254	0.823208747249842	0.410927765826052	0.958516275777607	Transcript	Hippocampus
ENST00000493737.5	ENSG00000189050.15	ENSG00000189050	RNFT1	0.0720757181932222	-2.2955399582013	0.823203990274788	0.41093046699799	0.958516275777607	Transcript	Hippocampus
ENST00000443197.5	ENSG00000122786.19	ENSG00000122786	CALD1	0.0411087439971817	3.40174827304461	0.823197687345016	0.410934046031811	0.958516275777607	Transcript	Hippocampus
ENST00000636730.1	ENSG00000283156.1	ENSG00000283156	RP11-646I6.3	0.0685161082994861	-1.24250965872083	0.823165853486217	0.410952122743975	0.958516275777607	Transcript	Hippocampus
ENST00000612626.4	ENSG00000112964.13	ENSG00000112964	GHR	-0.249807886886781	-2.89683584188164	-0.823135677664878	0.410969258384816	0.958516275777607	Transcript	Hippocampus
ENST00000580136.1	ENSG00000187607.15	ENSG00000187607	ZNF286A	0.169785006545326	-3.30387458577108	0.823127743592361	0.410973763897686	0.958516275777607	Transcript	Hippocampus
ENST00000497692.1	ENSG00000108100.17	ENSG00000108100	CCNY	-0.105467965383755	-1.01345253633649	-0.823127426731383	0.410973943833786	0.958516275777607	Transcript	Hippocampus
ENST00000559488.5	ENSG00000259207.7	ENSG00000259207	ITGB3	-0.104929242124195	-0.473957423025866	-0.823072697897222	0.411005023445852	0.958516275777607	Transcript	Hippocampus
ENST00000546145.1	ENSG00000146426.17	ENSG00000146426	TIAM2	0.194594114669398	-2.473186029263	0.823038073954682	0.411024686541641	0.958516275777607	Transcript	Hippocampus
ENST00000260247.9	ENSG00000137692.11	ENSG00000137692	DCUN1D5	-0.0257037935933201	3.11504677165051	-0.823009231645244	0.411041066649652	0.958516275777607	Transcript	Hippocampus
ENST00000483517.5	ENSG00000084623.11	ENSG00000084623	EIF3I	0.205305473455741	-3.77014880234073	0.82300404696387	0.411044011172223	0.958516275777607	Transcript	Hippocampus
ENST00000303577.6	ENSG00000169564.6	ENSG00000169564	PCBP1	-0.0224488894573224	4.76704781484544	-0.822965776294091	0.411065746522905	0.958516275777607	Transcript	Hippocampus
ENST00000533243.5	ENSG00000149182.14	ENSG00000149182	ARFGAP2	0.189263167884216	-1.2512050911077	0.822920021322218	0.411091733389105	0.958516275777607	Transcript	Hippocampus
ENST00000525782.5	ENSG00000149100.12	ENSG00000149100	EIF3M	-0.0495903073670993	-0.194530497171952	-0.822890246713566	0.411108644618801	0.958516275777607	Transcript	Hippocampus
ENST00000360031.6	ENSG00000197586.12	ENSG00000197586	ENTPD6	-0.0955907920770604	2.570131613788	-0.822860599583379	0.41112548385599	0.958516275777607	Transcript	Hippocampus
ENST00000564805.1	ENSG00000261684.1	ENSG00000261684	RP11-265N6.1	0.0712337360970428	-2.05899145122859	0.822828942108132	0.411143465400544	0.958516275777607	Transcript	Hippocampus
ENST00000489111.1	ENSG00000102226.9	ENSG00000102226	USP11	-0.0596347480255327	-1.58397729312573	-0.822827221216791	0.411144442885622	0.958516275777607	Transcript	Hippocampus
ENST00000382734.9	ENSG00000100058.12	ENSG00000100058	CRYBB2P1	0.0271423993707927	3.02171297448141	0.822798128123251	0.411160968290189	0.958516275777607	Transcript	Hippocampus
ENST00000460849.5	ENSG00000187672.12	ENSG00000187672	ERC2	-0.0500652639618442	4.73060893861114	-0.822778962122237	0.411171855142566	0.958516275777607	Transcript	Hippocampus
ENST00000501663.2	ENSG00000245573.7	ENSG00000245573	BDNF-AS	0.144018093502761	-1.69642315285191	0.822760054764786	0.411182595246159	0.958516275777607	Transcript	Hippocampus
ENST00000377780.8	ENSG00000083520.14	ENSG00000083520	DIS3	-0.0344030560870847	3.30539518717184	-0.822753656899855	0.411186229516484	0.958516275777607	Transcript	Hippocampus
ENST00000495581.1	ENSG00000186577.12	ENSG00000186577	C6orf1	0.0908513756790851	-1.76016183965353	0.822721025658033	0.411204765803325	0.958516275777607	Transcript	Hippocampus
ENST00000600310.5	ENSG00000005007.12	ENSG00000005007	UPF1	-0.0905093361944071	-2.33473885726065	-0.822718756523557	0.41120605481133	0.958516275777607	Transcript	Hippocampus
ENST00000262545.6	ENSG00000125851.9	ENSG00000125851	PCSK2	0.0601006555994545	5.45867322554729	0.822718016823882	0.41120647500678	0.958516275777607	Transcript	Hippocampus
ENST00000567481.1	ENSG00000184517.11	ENSG00000184517	ZFP1	0.0498011823282507	-0.685636135966151	0.82270403169308	0.411214419479605	0.958516275777607	Transcript	Hippocampus
ENST00000471391.1	ENSG00000085832.16	ENSG00000085832	EPS15	-0.0910955421477657	-2.05242945158655	-0.822656139019058	0.411241626357101	0.958516275777607	Transcript	Hippocampus
ENST00000619572.4	ENSG00000047346.12	ENSG00000047346	FAM214A	-0.3897378304523	-3.33739283688618	-0.822634922966021	0.411253679118633	0.958516275777607	Transcript	Hippocampus
ENST00000554578.5	ENSG00000185482.7	ENSG00000185482	STAC3	0.201188250381839	-3.38694227352385	0.822585195712225	0.411281929813303	0.958516275777607	Transcript	Hippocampus
ENST00000600845.1	ENSG00000121413.12	ENSG00000121413	ZSCAN18	-0.0783422597748271	0.471830923966823	-0.822557477360824	0.411297677468519	0.958516275777607	Transcript	Hippocampus
ENST00000557793.1	ENSG00000086666.18	ENSG00000086666	ZFAND6	-0.0875650588015276	-2.23056827678854	-0.822540527963774	0.41130730712379	0.958516275777607	Transcript	Hippocampus
ENST00000560721.6	ENSG00000148516.21	ENSG00000148516	ZEB1	-0.293719934736156	-1.2124221474098	-0.822509843079249	0.411324740820874	0.958516275777607	Transcript	Hippocampus
ENST00000477276.2	ENSG00000076201.14	ENSG00000076201	PTPN23	0.0579778873453163	-1.2933361792997	0.822497530242626	0.411331736514893	0.958516275777607	Transcript	Hippocampus
ENST00000549192.5	ENSG00000028203.17	ENSG00000028203	VEZT	-0.0196068769188202	3.2123741525437	-0.82246179208784	0.411352042001615	0.958516275777607	Transcript	Hippocampus
ENST00000428445.1	ENSG00000204394.12	ENSG00000204394	VARS	-0.235251991689173	-2.88435014837449	-0.822458202327981	0.411354081642485	0.958516275777607	Transcript	Hippocampus
ENST00000539553.6	ENSG00000088836.12	ENSG00000088836	SLC4A11	-0.208252975331681	-3.9775986893122	-0.822458066588315	0.411354158767587	0.958516275777607	Transcript	Hippocampus
ENST00000268704.6	ENSG00000197912.13	ENSG00000197912	SPG7	0.021195809018156	4.47805013026596	0.822447875528033	0.411359949189256	0.958516275777607	Transcript	Hippocampus
ENST00000494581.1	ENSG00000130177.14	ENSG00000130177	CDC16	-0.0515667023571803	-1.6902095014109	-0.822430423125359	0.411369865519611	0.958516275777607	Transcript	Hippocampus
ENST00000462633.1	ENSG00000196586.13	ENSG00000196586	MYO6	-0.0428293981566366	0.597237503770758	-0.822410147836343	0.411381385972679	0.958516275777607	Transcript	Hippocampus
ENST00000361737.9	ENSG00000163995.19	ENSG00000163995	ABLIM2	-0.164880080993933	1.43021187102305	-0.822400682325684	0.411386764357472	0.958516275777607	Transcript	Hippocampus
ENST00000361379.8	ENSG00000159173.18	ENSG00000159173	TNNI1	-0.0435008870637103	0.0262207168196369	-0.822320197515057	0.411432498214033	0.958516275777607	Transcript	Hippocampus
ENST00000505330.5	ENSG00000017260.19	ENSG00000017260	ATP2C1	0.17018594174569	3.46639775086344	0.822296939569656	0.41144571463268	0.958516275777607	Transcript	Hippocampus
ENST00000584470.5	ENSG00000079134.11	ENSG00000079134	THOC1	-0.0366209220331046	0.942247670137746	-0.822281041401813	0.411454748974451	0.958516275777607	Transcript	Hippocampus
ENST00000550413.1	ENSG00000139211.6	ENSG00000139211	AMIGO2	-0.0864246869685461	0.725328472857559	-0.822268032059948	0.411462141791024	0.958516275777607	Transcript	Hippocampus
ENST00000531090.5	ENSG00000175352.10	ENSG00000175352	NRIP3	-0.142971550282125	-2.42122115047769	-0.822239923139229	0.411478115513077	0.958516275777607	Transcript	Hippocampus
ENST00000414439.5	ENSG00000138380.17	ENSG00000138380	CARF	-0.109609239964173	1.41287612650268	-0.822188650247924	0.411507253795395	0.958516275777607	Transcript	Hippocampus
ENST00000529124.1	ENSG00000173120.14	ENSG00000173120	KDM2A	0.124010913949587	-2.24526936860368	0.822183990669247	0.411509901885648	0.958516275777607	Transcript	Hippocampus
ENST00000602534.1	ENSG00000120685.19	ENSG00000120685	PROSER1	-0.0817933711986185	-2.25269643308461	-0.822133375163552	0.411538667893252	0.958516275777607	Transcript	Hippocampus
ENST00000587780.5	ENSG00000153902.13	ENSG00000153902	LGI4	-0.0524277871904419	0.259464464028999	-0.82210927093079	0.411552367328829	0.958516275777607	Transcript	Hippocampus
ENST00000426128.6	ENSG00000135241.16	ENSG00000135241	PNPLA8	0.0305750432044977	2.71204390999116	0.822100486509398	0.411557359947532	0.958516275777607	Transcript	Hippocampus
ENST00000534751.2	ENSG00000019485.12	ENSG00000019485	PRDM11	-0.0360505530907046	1.10348122866403	-0.822062525791241	0.411578935305525	0.958516275777607	Transcript	Hippocampus
ENST00000373299.4	ENSG00000136854.18	ENSG00000136854	STXBP1	-0.0585016548099073	7.13655197820306	-0.822058829295396	0.411581036282321	0.958516275777607	Transcript	Hippocampus
ENST00000554908.5	ENSG00000197045.12	ENSG00000197045	GMFB	-0.0362694211089863	1.48860616087791	-0.821998446949757	0.411615356691874	0.958516275777607	Transcript	Hippocampus
ENST00000395308.5	ENSG00000126777.17	ENSG00000126777	KTN1	0.110904132124342	3.76052669796086	0.821992254300264	0.411618876596332	0.958516275777607	Transcript	Hippocampus
ENST00000475435.5	ENSG00000132879.13	ENSG00000132879	FBXO44	0.168047959767337	-1.31226865722483	0.8219360254969	0.411650837891408	0.958516275777607	Transcript	Hippocampus
ENST00000320552.6	ENSG00000172748.12	ENSG00000172748	ZNF596	0.307545370048414	-0.842830692107729	0.821925554939659	0.411656789676458	0.958516275777607	Transcript	Hippocampus
ENST00000403251.1	ENSG00000241360.1	ENSG00000241360	PDXP	0.0476782238556413	5.27114466047638	0.821899485131006	0.411671608775952	0.958516275777607	Transcript	Hippocampus
ENST00000390655.10	ENSG00000172116.21	ENSG00000172116	CD8B	-0.0697576733208781	-2.11373654249169	-0.821873153286683	0.411686577149395	0.958516275777607	Transcript	Hippocampus
ENST00000358356.9	ENSG00000159216.18	ENSG00000159216	RUNX1	-0.185897391185318	-1.07403976803981	-0.82186471400677	0.411691374538381	0.958516275777607	Transcript	Hippocampus
ENST00000533394.5	ENSG00000147642.16	ENSG00000147642	SYBU	-0.157411327782622	-1.98904791852174	-0.821855920859258	0.4116963731222	0.958516275777607	Transcript	Hippocampus
ENST00000566739.1	ENSG00000169018.5	ENSG00000169018	FEM1B	-0.190562244168839	-2.49965794842614	-0.821807409535264	0.411723950691436	0.958516275777607	Transcript	Hippocampus
ENST00000573487.5	ENSG00000011638.10	ENSG00000011638	TMEM159	-0.0540002471511866	-1.24384447356463	-0.821802419219458	0.41172678763334	0.958516275777607	Transcript	Hippocampus
ENST00000340978.7	ENSG00000113231.13	ENSG00000113231	PDE8B	-0.178885780841535	1.24615460572105	-0.821795210374269	0.411730885806361	0.958516275777607	Transcript	Hippocampus
ENST00000489308.6	ENSG00000134717.17	ENSG00000134717	BTF3L4	-0.064499307794011	0.774416119833953	-0.821789196493415	0.411734304669945	0.958516275777607	Transcript	Hippocampus
ENST00000435857.5	ENSG00000235109.7	ENSG00000235109	ZSCAN31	0.19544246267962	-3.1133981725193	0.821782423647913	0.411738155021685	0.958516275777607	Transcript	Hippocampus
ENST00000435597.1	ENSG00000232611.1	ENSG00000232611	RP11-1114A5.4	0.0182527463677923	3.00728504976907	0.821767376009891	0.411746709656388	0.958516275777607	Transcript	Hippocampus
ENST00000623598.1	ENSG00000236088.9	ENSG00000236088	COX10-AS1	0.0358581324603172	1.74825570046745	0.821752050170146	0.411755422558574	0.958516275777607	Transcript	Hippocampus
ENST00000623695.1	ENSG00000279653.1	ENSG00000279653	LLNLR-304A6.1	0.0244107654760534	1.00990198754493	0.821744494005518	0.411759718358603	0.958516275777607	Transcript	Hippocampus
ENST00000541364.5	ENSG00000167553.14	ENSG00000167553	TUBA1C	-0.189073031213381	0.541450515772911	-0.821707912584212	0.41178051585718	0.958516275777607	Transcript	Hippocampus
ENST00000409869.5	ENSG00000075884.12	ENSG00000075884	ARHGAP15	0.0214577117031487	1.59250729101638	0.821702220337067	0.411783752105409	0.958516275777607	Transcript	Hippocampus
ENST00000306704.10	ENSG00000169689.14	ENSG00000169689	STRA13	0.0500859189030506	1.27808596274771	0.821624602524716	0.411827882148727	0.958516275777607	Transcript	Hippocampus
ENST00000321757.10	ENSG00000038274.16	ENSG00000038274	MAT2B	0.0274248109002645	4.35262434007712	0.821617957791432	0.411831660180068	0.958516275777607	Transcript	Hippocampus
ENST00000342970.6	ENSG00000167733.13	ENSG00000167733	HSD11B1L	-0.260343725989792	-3.93107301580468	-0.821598147130624	0.411842924155365	0.958516275777607	Transcript	Hippocampus
ENST00000601692.1	ENSG00000267874.1	ENSG00000267874	CTD-2527I21.9	-0.061933543578553	-1.74961143354474	-0.821596419020793	0.411843906735352	0.958516275777607	Transcript	Hippocampus
ENST00000496857.5	ENSG00000115504.14	ENSG00000115504	EHBP1	0.0719379225372908	1.10118482228362	0.821572146049037	0.411857708167884	0.958516275777607	Transcript	Hippocampus
ENST00000555445.5	ENSG00000100767.15	ENSG00000100767	PAPLN	-0.244551311184777	-3.92080775542973	-0.821552487771825	0.411868885921064	0.958516275777607	Transcript	Hippocampus
ENST00000266754.9	ENSG00000139354.10	ENSG00000139354	GAS2L3	0.2462751439201	-2.79936511688403	0.821538978062222	0.411876567685703	0.958516275777607	Transcript	Hippocampus
ENST00000588090.5	ENSG00000099622.13	ENSG00000099622	CIRBP	0.172424330724632	-2.46804990945907	0.821524285508404	0.411884922125019	0.958516275777607	Transcript	Hippocampus
ENST00000541852.5	ENSG00000135916.15	ENSG00000135916	ITM2C	0.1666209684542	-1.41153722874667	0.821518729039387	0.411888081655367	0.958516275777607	Transcript	Hippocampus
ENST00000502271.5	ENSG00000185305.10	ENSG00000185305	ARL15	0.0497964773044657	3.07652890046394	0.821449759804805	0.411927300278855	0.958516275777607	Transcript	Hippocampus
ENST00000394649.8	ENSG00000176658.16	ENSG00000176658	MYO1D	-0.230420090103554	1.95141544072582	-0.821407519556042	0.411951320846287	0.958516275777607	Transcript	Hippocampus
ENST00000618329.4	ENSG00000055163.19	ENSG00000055163	CYFIP2	-0.097660364156656	1.97477647782159	-0.821400479610326	0.411955324300846	0.958516275777607	Transcript	Hippocampus
ENST00000562615.1	ENSG00000187555.14	ENSG00000187555	USP7	0.108301914078281	-2.61487268813576	0.821384869541889	0.411964201468944	0.958516275777607	Transcript	Hippocampus
ENST00000529121.2	ENSG00000149476.15	ENSG00000149476	TKFC	-0.0383659540466243	-0.335689857617337	-0.821375516337861	0.41196952052419	0.958516275777607	Transcript	Hippocampus
ENST00000584698.1	ENSG00000006025.11	ENSG00000006025	OSBPL7	0.0909271957449536	-1.75918597015825	0.821367347025327	0.411974166347967	0.958516275777607	Transcript	Hippocampus
ENST00000409303.6	ENSG00000136002.17	ENSG00000136002	ARHGEF4	-0.101511367804721	-0.243145834607571	-0.821359194656938	0.411978802566848	0.958516275777607	Transcript	Hippocampus
ENST00000335625.9	ENSG00000186297.11	ENSG00000186297	GABRA5	0.0888808204182204	1.76408920966075	0.821317648889113	0.412002429959376	0.958516275777607	Transcript	Hippocampus
ENST00000459758.5	ENSG00000214021.15	ENSG00000214021	TTLL3	-0.209685343017459	-3.15994136419407	-0.821306847440447	0.412008572957137	0.958516275777607	Transcript	Hippocampus
ENST00000591109.1	ENSG00000267571.1	ENSG00000267571	AC104532.4	-0.0460705306736647	-1.22971700546101	-0.821305850901864	0.412009139711112	0.958516275777607	Transcript	Hippocampus
ENST00000367387.5	ENSG00000143355.15	ENSG00000143355	LHX9	-0.243671055119778	-3.9413818308368	-0.821287345467697	0.412019664253387	0.958516275777607	Transcript	Hippocampus
ENST00000511633.5	ENSG00000137601.15	ENSG00000137601	NEK1	0.365786254048959	-1.52434447838901	0.821257742564897	0.412036500559936	0.958516275777607	Transcript	Hippocampus
ENST00000526923.1	ENSG00000204022.9	ENSG00000204022	LIPJ	0.0898442389780829	-2.15251688603985	0.821224080746558	0.412055645825272	0.958516275777607	Transcript	Hippocampus
ENST00000451500.5	ENSG00000173559.12	ENSG00000173559	NABP1	-0.0717296132734455	-0.551302139754325	-0.821213824034161	0.412061479468088	0.958516275777607	Transcript	Hippocampus
ENST00000485215.5	ENSG00000144724.19	ENSG00000144724	PTPRG	0.0989006485292963	-1.16124918061186	0.821198033163588	0.412070460833776	0.958516275777607	Transcript	Hippocampus
ENST00000436985.6	ENSG00000107890.16	ENSG00000107890	ANKRD26	-0.0399182732780408	2.73137311489515	-0.821079472434013	0.412137898284862	0.958516275777607	Transcript	Hippocampus
ENST00000547292.1	ENSG00000224078.12	ENSG00000224078	SNHG14	-0.035592789980072	0.417286251062168	-0.821071923422112	0.412142192392234	0.958516275777607	Transcript	Hippocampus
ENST00000355338.6	ENSG00000140105.17	ENSG00000140105	WARS	0.215683805185384	-2.11997297057862	0.821069865538569	0.41214336298355	0.958516275777607	Transcript	Hippocampus
ENST00000529957.5	ENSG00000090581.9	ENSG00000090581	GNPTG	-0.0588754309647371	1.93095297157307	-0.821043916440302	0.412158123847334	0.958516275777607	Transcript	Hippocampus
ENST00000448892.1	ENSG00000233058.1	ENSG00000233058	LINC00884	0.0386188375954626	0.726947996068928	0.82101430826486	0.412174966522055	0.958516275777607	Transcript	Hippocampus
ENST00000438547.6	ENSG00000187764.11	ENSG00000187764	SEMA4D	0.0379866437354762	4.6311811472676	0.82099583830708	0.41218547340509	0.958516275777607	Transcript	Hippocampus
ENST00000531302.5	ENSG00000166086.12	ENSG00000166086	JAM3	0.0462999455622663	1.76878127713336	0.820977394358892	0.412195965651351	0.958516275777607	Transcript	Hippocampus
ENST00000439220.6	ENSG00000103653.16	ENSG00000103653	CSK	-0.0977119303370027	1.09190000737869	-0.820972688104375	0.412198642933379	0.958516275777607	Transcript	Hippocampus
ENST00000323851.11	ENSG00000104419.14	ENSG00000104419	NDRG1	-0.0452270494540677	5.98707940844416	-0.820972642527261	0.412198668861222	0.958516275777607	Transcript	Hippocampus
ENST00000492954.1	ENSG00000060656.19	ENSG00000060656	PTPRU	0.178958360541664	-3.35221183335865	0.820968196663572	0.412201198022388	0.958516275777607	Transcript	Hippocampus
ENST00000478914.1	ENSG00000196419.12	ENSG00000196419	XRCC6	0.0388638268929988	-0.53587127553289	0.820949501934086	0.412211833173767	0.958516275777607	Transcript	Hippocampus
ENST00000560301.5	ENSG00000104129.9	ENSG00000104129	DNAJC17	0.0888236108098151	-1.61780011068181	0.820912066619226	0.412233130054361	0.958516275777607	Transcript	Hippocampus
ENST00000449553.2	ENSG00000165259.13	ENSG00000165259	HDX	-0.109640236516045	-1.26719085663619	-0.820906462454522	0.412236318309551	0.958516275777607	Transcript	Hippocampus
ENST00000313350.10	ENSG00000163539.16	ENSG00000163539	CLASP2	0.0543799788197281	1.70913886846694	0.820905198668736	0.412237037289662	0.958516275777607	Transcript	Hippocampus
ENST00000528499.5	ENSG00000084234.16	ENSG00000084234	APLP2	-0.15077906463583	3.95898722783634	-0.820860580347947	0.412262421567801	0.958516275777607	Transcript	Hippocampus
ENST00000627582.2	ENSG00000197959.13	ENSG00000197959	DNM3	0.0556279087135722	6.73922176385607	0.820843435897222	0.412272175645054	0.958516275777607	Transcript	Hippocampus
ENST00000392257.7	ENSG00000155749.12	ENSG00000155749	ALS2CR12	-0.202023971968945	-0.704320382813745	-0.820795856655915	0.412299245858149	0.958516275777607	Transcript	Hippocampus
ENST00000532619.1	ENSG00000255384.1	ENSG00000255384	RP11-770J1.4	-0.0336193741824778	-0.193199416685737	-0.820778466454543	0.412309140278644	0.958516275777607	Transcript	Hippocampus
ENST00000527361.5	ENSG00000121753.12	ENSG00000121753	ADGRB2	-0.342884416159016	0.457374203622296	-0.82076720434776	0.412315548101605	0.958516275777607	Transcript	Hippocampus
ENST00000393370.6	ENSG00000119383.19	ENSG00000119383	PTPA	0.0358991270558947	5.2669368554119	0.820756222568425	0.412321796483198	0.958516275777607	Transcript	Hippocampus
ENST00000440913.1	ENSG00000229659.1	ENSG00000229659	RP11-345K20.2	-0.0466839108313689	-0.842522221645588	-0.820751598696305	0.412324427377678	0.958516275777607	Transcript	Hippocampus
ENST00000464506.1	ENSG00000123595.7	ENSG00000123595	RAB9A	-0.0309278604257639	2.5825591458835	-0.820734088181948	0.41233439061481	0.958516275777607	Transcript	Hippocampus
ENST00000567329.1	ENSG00000187555.14	ENSG00000187555	USP7	-0.0508723483967318	-1.40269779523664	-0.820731218521418	0.412336023425081	0.958516275777607	Transcript	Hippocampus
ENST00000349157.10	ENSG00000179950.13	ENSG00000179950	PUF60	-0.0357275514203813	3.50709462703688	-0.820721427793311	0.412341594287687	0.958516275777607	Transcript	Hippocampus
ENST00000477789.5	ENSG00000101882.9	ENSG00000101882	NKAP	-0.0133192446919776	3.92965492523862	-0.820702896948199	0.412352138344454	0.958516275777607	Transcript	Hippocampus
ENST00000527304.1	ENSG00000173327.7	ENSG00000173327	MAP3K11	0.0376785998005238	2.69752334456328	0.820689890871007	0.412359538902372	0.958516275777607	Transcript	Hippocampus
ENST00000524314.1	ENSG00000158815.10	ENSG00000158815	FGF17	0.0688759073293187	-0.146460521211582	0.820679827550795	0.412365265063199	0.958516275777607	Transcript	Hippocampus
ENST00000333611.8	ENSG00000182541.17	ENSG00000182541	LIMK2	-0.228394095144856	0.10896394301992	-0.820676419814169	0.41236720412064	0.958516275777607	Transcript	Hippocampus
ENST00000517903.5	ENSG00000198363.16	ENSG00000198363	ASPH	0.380113826207092	-1.67433007938819	0.820674246623191	0.412368440704407	0.958516275777607	Transcript	Hippocampus
ENST00000360605.8	ENSG00000105176.17	ENSG00000105176	URI1	0.0375294889150428	3.28012841102116	0.820671915741808	0.412369767019233	0.958516275777607	Transcript	Hippocampus
ENST00000325385.11	ENSG00000144535.19	ENSG00000144535	DIS3L2	0.40354896571016	-2.64366364378285	0.82064883564944	0.412382900157789	0.958516275777607	Transcript	Hippocampus
ENST00000588627.1	ENSG00000213228.5	ENSG00000213228	RPL12P38	0.0738278006756342	-2.31411304704447	0.820621049989155	0.412398711210178	0.958516275777607	Transcript	Hippocampus
ENST00000477640.1	ENSG00000164398.12	ENSG00000164398	ACSL6	0.0674899308587972	-1.17309258508829	0.820618911131265	0.412399928313152	0.958516275777607	Transcript	Hippocampus
ENST00000618285.1	ENSG00000276073.1	ENSG00000276073	RP5-1125A11.7	0.0387286289491596	-0.0840984077799464	0.820608277954694	0.412405979083876	0.958516275777607	Transcript	Hippocampus
ENST00000448303.5	ENSG00000131051.21	ENSG00000131051	RBM39	-0.244202905466173	-4.02373366018415	-0.820602707997918	0.412409148668752	0.958516275777607	Transcript	Hippocampus
ENST00000552978.5	ENSG00000139436.20	ENSG00000139436	GIT2	0.0515785650336355	-0.958695807322644	0.820589055267888	0.412416917818493	0.958516275777607	Transcript	Hippocampus
ENST00000480179.1	ENSG00000160199.14	ENSG00000160199	PKNOX1	0.0887679373381407	-2.00621581485847	0.82058358506559	0.412420030687086	0.958516275777607	Transcript	Hippocampus
ENST00000339758.7	ENSG00000108176.14	ENSG00000108176	DNAJC12	-0.0656962507600002	-1.61844872915214	-0.820513664401509	0.412459820911623	0.958516275777607	Transcript	Hippocampus
ENST00000424008.1	ENSG00000100139.13	ENSG00000100139	MICALL1	0.11720205138787	-2.09857687683818	0.8205006807919	0.412467209833569	0.958516275777607	Transcript	Hippocampus
ENST00000327532.6	ENSG00000158163.14	ENSG00000158163	DZIP1L	-0.066102133679343	0.532102155880748	-0.820481529157744	0.412478109098216	0.958516275777607	Transcript	Hippocampus
ENST00000493568.5	ENSG00000051382.8	ENSG00000051382	PIK3CB	0.259542862959889	-0.178703392914896	0.820467688708494	0.412485985854922	0.958516275777607	Transcript	Hippocampus
ENST00000439930.7	ENSG00000197111.15	ENSG00000197111	PCBP2	-0.137365461442422	1.76805612731819	-0.820461648704463	0.412489423317808	0.958516275777607	Transcript	Hippocampus
ENST00000451786.5	ENSG00000231721.6	ENSG00000231721	LINC-PINT	-0.0246903051227155	3.90290293272911	-0.820450845697143	0.412495571524553	0.958516275777607	Transcript	Hippocampus
ENST00000536598.1	ENSG00000118733.16	ENSG00000118733	OLFM3	0.299242084413916	-4.44477392623749	0.820430475290512	0.412507164877293	0.958516275777607	Transcript	Hippocampus
ENST00000554693.3	ENSG00000225746.9	ENSG00000225746	SNHG23	-0.0730434575679495	0.106295569297307	-0.820421879400793	0.41251205709023	0.958516275777607	Transcript	Hippocampus
ENST00000607371.5	ENSG00000089558.8	ENSG00000089558	KCNH4	-0.205973602508651	-2.24283916718032	-0.820404574460765	0.412521906024375	0.958516275777607	Transcript	Hippocampus
ENST00000567641.5	ENSG00000102900.12	ENSG00000102900	NUP93	-0.222649389079652	-3.97703971314701	-0.820402631004697	0.412523012131768	0.958516275777607	Transcript	Hippocampus
ENST00000612188.4	ENSG00000179304.16	ENSG00000179304	FAM156B	0.237205276540202	-4.44323172732069	0.820311645413781	0.412574798058992	0.958592643858728	Transcript	Hippocampus
ENST00000621637.1	ENSG00000110330.8	ENSG00000110330	BIRC2	-0.312845930767389	-3.83945085915525	-0.820303520193465	0.41257942284831	0.958592643858728	Transcript	Hippocampus
ENST00000296509.10	ENSG00000164109.13	ENSG00000164109	MAD2L1	0.0303774775690617	1.47176308517866	0.820218701387804	0.412627702655884	0.958667003511279	Transcript	Hippocampus
ENST00000354662.5	ENSG00000048540.14	ENSG00000048540	LMO3	0.138297171091717	2.46925084619028	0.820205929519237	0.412634972836762	0.958667003511279	Transcript	Hippocampus
ENST00000393077.2	ENSG00000151532.13	ENSG00000151532	VTI1A	-0.0225015826795401	4.51916984398604	-0.820173459441334	0.412653456249902	0.958675607260399	Transcript	Hippocampus
ENST00000427108.5	ENSG00000237877.6	ENSG00000237877	LINC01473	-0.0573721806870933	-1.19882984074149	-0.820150862001239	0.41266632000906	0.958675607260399	Transcript	Hippocampus
ENST00000358918.7	ENSG00000142192.20	ENSG00000142192	APP	-0.22988117460806	2.06446105960814	-0.820121842895182	0.412682839698826	0.958675607260399	Transcript	Hippocampus
ENST00000532613.1	ENSG00000036672.15	ENSG00000036672	USP2	0.115703383804016	-1.59311389427083	0.820116699804093	0.412685767544375	0.958675607260399	Transcript	Hippocampus
ENST00000335798.8	ENSG00000182247.9	ENSG00000182247	UBE2E2	0.0380734025651303	2.36417609657382	0.819996844053107	0.412754002215685	0.958738988558653	Transcript	Hippocampus
ENST00000589715.1	ENSG00000267651.1	ENSG00000267651	RP11-95O2.1	-0.065790994673774	-0.500135246897132	-0.819992924655229	0.412756233668149	0.958738988558653	Transcript	Hippocampus
ENST00000339282.11	ENSG00000249709.7	ENSG00000249709	ZNF564	-0.0506488034614491	1.07455319309661	-0.819980701451988	0.412763192818132	0.958738988558653	Transcript	Hippocampus
ENST00000397228.6	ENSG00000147475.14	ENSG00000147475	ERLIN2	0.176857770641689	-3.18262439596052	0.819961753377708	0.41277398083948	0.958738988558653	Transcript	Hippocampus
ENST00000560504.1	ENSG00000140451.12	ENSG00000140451	PIF1	0.0372983206098055	-0.787537833943483	0.81995157532453	0.412779775748539	0.958738988558653	Transcript	Hippocampus
ENST00000495582.1	ENSG00000015568.12	ENSG00000015568	RGPD5	-0.113714560714471	-1.07072117330529	-0.819944694459493	0.412783693419784	0.958738988558653	Transcript	Hippocampus
ENST00000413167.2	ENSG00000128487.16	ENSG00000128487	SPECC1	-0.0805709793126379	-0.825673670019805	-0.819865602231743	0.412828726751465	0.958754032356248	Transcript	Hippocampus
ENST00000368977.8	ENSG00000135537.16	ENSG00000135537	LACE1	0.0258912177103148	2.12690401199992	0.819833786036743	0.412846843000126	0.958754032356248	Transcript	Hippocampus
ENST00000503562.1	ENSG00000109606.12	ENSG00000109606	DHX15	-0.0445348739979967	0.788151662170474	-0.81981873956211	0.412855410678222	0.958754032356248	Transcript	Hippocampus
ENST00000521104.1	ENSG00000151914.19	ENSG00000151914	DST	0.0522280397567501	4.06542712801064	0.819813119394781	0.412858610909106	0.958754032356248	Transcript	Hippocampus
ENST00000305978.6	ENSG00000171222.10	ENSG00000171222	SCAND1	-0.0459620325625708	0.904931090798513	-0.819715393597732	0.412914260208471	0.958754032356248	Transcript	Hippocampus
ENST00000428650.5	ENSG00000242866.9	ENSG00000242866	STRC	0.215104879141884	-2.19305651085143	0.819682586191222	0.412932943166395	0.958754032356248	Transcript	Hippocampus
ENST00000510843.5	ENSG00000109794.13	ENSG00000109794	FAM149A	-0.0602257861827159	-1.25872099679514	-0.819647734521779	0.412952790829319	0.958754032356248	Transcript	Hippocampus
ENST00000418988.2	ENSG00000129084.17	ENSG00000129084	PSMA1	0.229950691165652	-1.81645122602805	0.819608755970107	0.412974989380971	0.958754032356248	Transcript	Hippocampus
ENST00000482963.1	ENSG00000107902.13	ENSG00000107902	LHPP	-0.0605635012434643	-0.511970693039805	-0.819592794001392	0.412984080036136	0.958754032356248	Transcript	Hippocampus
ENST00000463809.1	ENSG00000170160.17	ENSG00000170160	CCDC144A	0.060469358336128	0.093801934706978	0.819590443387426	0.412985418767084	0.958754032356248	Transcript	Hippocampus
ENST00000281806.6	ENSG00000152034.10	ENSG00000152034	MCHR2	0.220538214266818	-1.77103227792822	0.819578660540727	0.412992129419361	0.958754032356248	Transcript	Hippocampus
ENST00000556620.1	ENSG00000258526.5	ENSG00000258526	RP11-111A21.1	-0.0536461501348839	-1.91611714652863	-0.819491963015384	0.413041508016982	0.958754032356248	Transcript	Hippocampus
ENST00000577549.1	ENSG00000108406.9	ENSG00000108406	DHX40	-0.0382964831094376	0.231469853116336	-0.81948889970364	0.413043252791195	0.958754032356248	Transcript	Hippocampus
ENST00000267406.10	ENSG00000139899.10	ENSG00000139899	CBLN3	-0.0543363506193035	-0.865508221966154	-0.819487241733004	0.413044197125384	0.958754032356248	Transcript	Hippocampus
ENST00000379024.8	ENSG00000091129.19	ENSG00000091129	NRCAM	0.0667528410725627	6.28350708223732	0.819460233385113	0.41305958051373	0.958754032356248	Transcript	Hippocampus
ENST00000594212.5	ENSG00000130479.10	ENSG00000130479	MAP1S	-0.202965627703801	-3.93223861793982	-0.819332923129406	0.41313209835357	0.958754032356248	Transcript	Hippocampus
ENST00000397382.8	ENSG00000100802.14	ENSG00000100802	C14orf93	0.271625403647746	-2.89534813514754	0.819314300572821	0.413142706677169	0.958754032356248	Transcript	Hippocampus
ENST00000538498.1	ENSG00000111726.12	ENSG00000111726	CMAS	-0.183786813339044	-3.02663777840072	-0.819264177353609	0.413171260131407	0.958754032356248	Transcript	Hippocampus
ENST00000374599.7	ENSG00000130052.13	ENSG00000130052	STARD8	0.270508998838304	-4.46504111318681	0.819259119986637	0.413174141202611	0.958754032356248	Transcript	Hippocampus
ENST00000261206.7	ENSG00000111058.7	ENSG00000111058	ACSS3	-0.0498689366286043	1.61146189328718	-0.81923694020779	0.413186776677969	0.958754032356248	Transcript	Hippocampus
ENST00000637513.1	ENSG00000183578.6	ENSG00000183578	TNFAIP8L3	-0.0652628400278957	3.56797040500705	-0.819224605906807	0.413193803437007	0.958754032356248	Transcript	Hippocampus
ENST00000342616.4	ENSG00000204130.12	ENSG00000204130	RUFY2	0.0471237171014256	0.587502961976389	0.819215456525274	0.41319901581716	0.958754032356248	Transcript	Hippocampus
ENST00000518963.5	ENSG00000156011.16	ENSG00000156011	PSD3	-0.0867753699748308	-2.1185888372171	-0.819213582691536	0.413200083340456	0.958754032356248	Transcript	Hippocampus
ENST00000463940.1	ENSG00000115042.9	ENSG00000115042	FAHD2A	0.040381949334661	0.116387622782136	0.819211172748384	0.413201456287757	0.958754032356248	Transcript	Hippocampus
ENST00000411798.1	ENSG00000228971.2	ENSG00000228971	RP11-286B14.1	0.105285998520595	1.85740224316689	0.819207027542099	0.413203817822747	0.958754032356248	Transcript	Hippocampus
ENST00000484524.5	ENSG00000164867.10	ENSG00000164867	NOS3	-0.0543013267676707	-0.724707055284967	-0.819174018128915	0.413222623659245	0.958754032356248	Transcript	Hippocampus
ENST00000528593.1	ENSG00000175216.14	ENSG00000175216	CKAP5	0.119097661431051	-2.02543798065315	0.819169824820964	0.413225012670707	0.958754032356248	Transcript	Hippocampus
ENST00000432870.7	ENSG00000168781.21	ENSG00000168781	PPIP5K1	0.185742437028967	0.045104476949054	0.819168394172002	0.413225827741932	0.958754032356248	Transcript	Hippocampus
ENST00000359889.9	ENSG00000071889.16	ENSG00000071889	FAM3A	-0.30034343933812	-2.69345649300349	-0.819164347620681	0.413228133153696	0.958754032356248	Transcript	Hippocampus
ENST00000262259.6	ENSG00000105497.7	ENSG00000105497	ZNF175	-0.0137810348943081	4.50130542952349	-0.819131639678644	0.413246767888449	0.958754032356248	Transcript	Hippocampus
ENST00000498250.1	ENSG00000144674.16	ENSG00000144674	GOLGA4	0.0678068460494759	-1.42746549473497	0.819103249595087	0.413262943009672	0.958754032356248	Transcript	Hippocampus
ENST00000495254.5	ENSG00000137965.10	ENSG00000137965	IFI44	-0.165992957314677	-1.87226499897406	-0.81910278087758	0.413263210062503	0.958754032356248	Transcript	Hippocampus
ENST00000459693.1	ENSG00000108021.19	ENSG00000108021	FAM208B	0.049858434073159	-0.623654275540126	0.819097961617984	0.413265955852213	0.958754032356248	Transcript	Hippocampus
ENST00000620377.1	ENSG00000276030.1	ENSG00000276030	CTD-2027I19.3	-0.0538061215548665	-1.75905859763522	-0.819075326790453	0.413278852268092	0.958754032356248	Transcript	Hippocampus
ENST00000382291.7	ENSG00000125841.12	ENSG00000125841	NRSN2	0.0455348030957414	4.63774737504696	0.819041777440422	0.413297967780872	0.958754032356248	Transcript	Hippocampus
ENST00000515035.5	ENSG00000070814.17	ENSG00000070814	TCOF1	-0.0213226466723591	2.32726646910132	-0.819040695797494	0.413298584080523	0.958754032356248	Transcript	Hippocampus
ENST00000532882.1	ENSG00000175390.12	ENSG00000175390	EIF3F	-0.052541906930081	-2.02697486245279	-0.819033878190685	0.413302468636315	0.958754032356248	Transcript	Hippocampus
ENST00000531489.1	ENSG00000254708.1	ENSG00000254708	RP1-145M24.1	0.0733137494055038	-1.83048474861236	0.819028181583001	0.413305714482623	0.958754032356248	Transcript	Hippocampus
ENST00000396083.6	ENSG00000066654.13	ENSG00000066654	THUMPD1	0.0296230854758101	2.38009308562244	0.819001676850259	0.413320816702954	0.958754032356248	Transcript	Hippocampus
ENST00000578186.2	ENSG00000270882.2	ENSG00000270882	HIST2H4A	0.0538042256394833	2.5760455086232	0.818981399885829	0.413332370603884	0.958754032356248	Transcript	Hippocampus
ENST00000620157.4	ENSG00000110367.11	ENSG00000110367	DDX6	0.0234415361253497	7.10547439043506	0.818956988583969	0.413346280522709	0.958754032356248	Transcript	Hippocampus
ENST00000417046.1	ENSG00000135837.15	ENSG00000135837	CEP350	-0.123899311914966	-1.30791971489267	-0.818934599092532	0.413359038628933	0.958754032356248	Transcript	Hippocampus
ENST00000510429.1	ENSG00000146067.15	ENSG00000146067	FAM193B	0.0863371550791413	-0.431884344586128	0.818931270479219	0.413360935378127	0.958754032356248	Transcript	Hippocampus
ENST00000503259.5	ENSG00000251442.5	ENSG00000251442	LINC01094	-0.0972798443460505	-1.17197222351372	-0.818929830659721	0.413361755834441	0.958754032356248	Transcript	Hippocampus
ENST00000341700.6	ENSG00000156049.6	ENSG00000156049	GNA14	-0.0468805270835724	2.15940636055202	-0.818917308446573	0.413368891442512	0.958754032356248	Transcript	Hippocampus
ENST00000573521.1	ENSG00000261934.2	ENSG00000261934	PCDHGA9	0.0616607818846985	2.48710601393442	0.81889021897994	0.413384328246894	0.958754032356248	Transcript	Hippocampus
ENST00000637922.1	ENSG00000104763.18	ENSG00000104763	ASAH1	0.322847147109331	1.56422855771921	0.818852097657153	0.413406052082852	0.958754032356248	Transcript	Hippocampus
ENST00000464575.1	ENSG00000163660.11	ENSG00000163660	CCNL1	-0.151796318773829	-2.95091763806206	-0.818832263221658	0.413417355212573	0.958754032356248	Transcript	Hippocampus
ENST00000226284.6	ENSG00000029559.6	ENSG00000029559	IBSP	-0.126766838012684	-2.65919131152591	-0.818816886052323	0.413426118388503	0.958754032356248	Transcript	Hippocampus
ENST00000380034.7	ENSG00000132256.18	ENSG00000132256	TRIM5	0.131457470478284	0.408914194983032	0.818803511155553	0.413433740594632	0.958754032356248	Transcript	Hippocampus
ENST00000542255.6	ENSG00000072778.19	ENSG00000072778	ACADVL	0.107439595759054	1.43914319431227	0.818785155419843	0.413444201461944	0.958754032356248	Transcript	Hippocampus
ENST00000475663.2	ENSG00000001461.16	ENSG00000001461	NIPAL3	0.0926504107302364	-2.54635577419821	0.818777052258975	0.413448819474048	0.958754032356248	Transcript	Hippocampus
ENST00000438075.6	ENSG00000204482.10	ENSG00000204482	LST1	-0.161306722241565	-2.98563884092786	-0.818764216692141	0.413456134559177	0.958754032356248	Transcript	Hippocampus
ENST00000567696.1	ENSG00000103253.17	ENSG00000103253	HAGHL	-0.123492091367672	-2.74202061723106	-0.818754802021275	0.413461500099135	0.958754032356248	Transcript	Hippocampus
ENST00000563195.1	ENSG00000177853.14	ENSG00000177853	ZNF518A	0.0443747763611362	-0.661568396241228	0.818753368510098	0.41346231707891	0.958754032356248	Transcript	Hippocampus
ENST00000548236.5	ENSG00000134294.13	ENSG00000134294	SLC38A2	-0.109015427634783	-0.60072335502433	-0.818740032843975	0.413469917323416	0.958754032356248	Transcript	Hippocampus
ENST00000561973.1	ENSG00000260118.1	ENSG00000260118	RP6-201G10.2	-0.0550717925682237	-0.359522263589926	-0.818733863755073	0.413473433230181	0.958754032356248	Transcript	Hippocampus
ENST00000469212.5	ENSG00000099904.15	ENSG00000099904	ZDHHC8	0.0612171631476811	-1.06679342638413	0.818678486770241	0.413504994653366	0.958754032356248	Transcript	Hippocampus
ENST00000505229.1	ENSG00000087206.16	ENSG00000087206	UIMC1	0.0503343508791763	-1.91050530162904	0.818669271853638	0.413510246719369	0.958754032356248	Transcript	Hippocampus
ENST00000394903.6	ENSG00000148719.14	ENSG00000148719	DNAJB12	-0.0600262503289522	2.68817311936238	-0.818656774760806	0.413517369533725	0.958754032356248	Transcript	Hippocampus
ENST00000591265.1	ENSG00000172006.11	ENSG00000172006	ZNF554	0.0508149196547898	-0.187758380052706	0.818651638558715	0.413520296972832	0.958754032356248	Transcript	Hippocampus
ENST00000561208.5	ENSG00000134138.19	ENSG00000134138	MEIS2	-0.216331703907189	-2.01465258906822	-0.818649610261072	0.413521453028448	0.958754032356248	Transcript	Hippocampus
ENST00000488824.1	ENSG00000134202.10	ENSG00000134202	GSTM3	0.0872443359927429	-0.402767031864007	0.818631243955873	0.413531921239436	0.958754032356248	Transcript	Hippocampus
ENST00000284259.11	ENSG00000154114.12	ENSG00000154114	TBCEL	0.163815323603134	0.963432048985348	0.818596629953768	0.413551650550154	0.958767581548882	Transcript	Hippocampus
ENST00000494339.5	ENSG00000114030.12	ENSG00000114030	KPNA1	-0.197504656275241	0.360266115340906	-0.818547114571502	0.413579874331637	0.958767581548882	Transcript	Hippocampus
ENST00000433650.5	ENSG00000187764.11	ENSG00000187764	SEMA4D	-0.0905142642061373	-2.17414642783377	-0.818489127310316	0.413612928542026	0.958767581548882	Transcript	Hippocampus
ENST00000549478.1	ENSG00000204954.9	ENSG00000204954	C12orf73	0.103846111981064	-0.772338807975525	0.818414050829361	0.413655726373961	0.958767581548882	Transcript	Hippocampus
ENST00000368373.7	ENSG00000177628.15	ENSG00000177628	GBA	-0.0344143688826916	3.45668115981986	-0.81839672633636	0.413665602686648	0.958767581548882	Transcript	Hippocampus
ENST00000355354.11	ENSG00000196776.14	ENSG00000196776	CD47	0.0257327701757726	6.46172327772735	0.818388385158787	0.413670357858638	0.958767581548882	Transcript	Hippocampus
ENST00000458253.5	ENSG00000233639.5	ENSG00000233639	LINC01158	0.112992213716084	-1.72487653682212	0.818318536261624	0.413710178873464	0.958767581548882	Transcript	Hippocampus
ENST00000441669.6	ENSG00000043514.15	ENSG00000043514	TRIT1	0.196726524673998	-1.09865864813741	0.818312506284943	0.413713616683687	0.958767581548882	Transcript	Hippocampus
ENST00000371876.5	ENSG00000003096.13	ENSG00000003096	KLHL13	-0.0738854209278227	-1.03635852394068	-0.818311984740954	0.413713914027137	0.958767581548882	Transcript	Hippocampus
ENST00000529457.1	ENSG00000129103.17	ENSG00000129103	SUMF2	-0.0962905080140031	-1.45844301699511	-0.818311415548683	0.413714238536042	0.958767581548882	Transcript	Hippocampus
ENST00000597209.1	ENSG00000130724.8	ENSG00000130724	CHMP2A	0.0846119607042569	-2.1333210613766	0.818303050215453	0.413719007812085	0.958767581548882	Transcript	Hippocampus
ENST00000460882.5	ENSG00000137106.17	ENSG00000137106	GRHPR	0.189788771580214	-0.122233835126449	0.818287734487244	0.413727739758801	0.958767581548882	Transcript	Hippocampus
ENST00000499625.1	ENSG00000246225.6	ENSG00000246225	RP11-17A1.3	0.0716969243917885	-1.88136289887383	0.818276568334894	0.413734105979421	0.958767581548882	Transcript	Hippocampus
ENST00000476259.1	ENSG00000079337.15	ENSG00000079337	RAPGEF3	0.0726567746515347	-1.11792242738308	0.818272755106844	0.413736280049699	0.958767581548882	Transcript	Hippocampus
ENST00000409840.7	ENSG00000135919.12	ENSG00000135919	SERPINE2	-0.10383559835972	-0.292688403539023	-0.818222637299865	0.413764854800419	0.958767581548882	Transcript	Hippocampus
ENST00000239007.11	ENSG00000119950.20	ENSG00000119950	MXI1	0.0373267034869201	4.09392865817237	0.818158028251443	0.413801693487044	0.958767581548882	Transcript	Hippocampus
ENST00000597069.1	ENSG00000130749.9	ENSG00000130749	ZC3H4	0.0923676948039077	-0.0483984235378512	0.818141704043874	0.413811001506748	0.958767581548882	Transcript	Hippocampus
ENST00000305108.8	ENSG00000171840.11	ENSG00000171840	NINJ2	0.0707597367211425	1.48977880725697	0.81813031982595	0.413817492831148	0.958767581548882	Transcript	Hippocampus
ENST00000568814.1	ENSG00000051108.14	ENSG00000051108	HERPUD1	0.0819950894553231	-0.253631313177326	0.818126654233119	0.413819582979015	0.958767581548882	Transcript	Hippocampus
ENST00000558706.5	ENSG00000100897.17	ENSG00000100897	DCAF11	-0.214766376894149	-3.34260220134683	-0.818112336611493	0.413827747051792	0.958767581548882	Transcript	Hippocampus
ENST00000422351.5	ENSG00000231826.5	ENSG00000231826	AC016735.2	0.0503013075259398	-1.36742499198969	0.818104784275254	0.413832053519471	0.958767581548882	Transcript	Hippocampus
ENST00000360458.5	ENSG00000123562.16	ENSG00000123562	MORF4L2	-0.0227216984097741	5.66383285109243	-0.818093186161385	0.41383866700867	0.958767581548882	Transcript	Hippocampus
ENST00000301364.9	ENSG00000167721.10	ENSG00000167721	TSR1	-0.0141833968630707	4.32691967473585	-0.818083361346857	0.413844269374313	0.958767581548882	Transcript	Hippocampus
ENST00000335875.8	ENSG00000063127.15	ENSG00000063127	SLC6A16	-0.157863885109675	-1.79923726554343	-0.818078544377511	0.413847016152408	0.958767581548882	Transcript	Hippocampus
ENST00000487805.6	ENSG00000164068.15	ENSG00000164068	RNF123	-0.034804993851121	1.85662517104209	-0.81801124476566	0.413885393510517	0.958767581548882	Transcript	Hippocampus
ENST00000491241.1	ENSG00000004455.16	ENSG00000004455	AK2	0.038989614940136	-0.626563280875842	0.81798730580054	0.413899045127931	0.958767581548882	Transcript	Hippocampus
ENST00000378062.5	ENSG00000124479.8	ENSG00000124479	NDP	-0.0362335566739156	2.85376891192054	-0.817962200287928	0.413913362277087	0.958767581548882	Transcript	Hippocampus
ENST00000381653.9	ENSG00000088833.17	ENSG00000088833	NSFL1C	-0.0577541349599277	0.447548970387792	-0.817959782876822	0.413914740891651	0.958767581548882	Transcript	Hippocampus
ENST00000553160.1	ENSG00000135437.9	ENSG00000135437	RDH5	0.0642205900825196	-1.91723958640486	0.81795958982756	0.413914850984968	0.958767581548882	Transcript	Hippocampus
ENST00000438658.6	ENSG00000023191.16	ENSG00000023191	RNH1	0.114023154755248	-0.0048688136253393	0.81795563284993	0.413917107598282	0.958767581548882	Transcript	Hippocampus
ENST00000589389.5	ENSG00000140632.16	ENSG00000140632	GLYR1	-0.243665600223876	-2.40296372543811	-0.817918952901925	0.413938026047574	0.958767581548882	Transcript	Hippocampus
ENST00000456128.5	ENSG00000100284.20	ENSG00000100284	TOM1	-0.215949894742885	-3.33194913063077	-0.817917748539595	0.413938712901956	0.958767581548882	Transcript	Hippocampus
ENST00000255039.5	ENSG00000132702.12	ENSG00000132702	HAPLN2	-0.0718451201457648	1.97369289687054	-0.817910160831231	0.413943040228845	0.958767581548882	Transcript	Hippocampus
ENST00000483485.5	ENSG00000089006.16	ENSG00000089006	SNX5	-0.0336620199620241	1.39579859131473	-0.817900669557176	0.41394845321134	0.958767581548882	Transcript	Hippocampus
ENST00000507677.5	ENSG00000176406.21	ENSG00000176406	RIMS2	0.0250416420764293	2.56709119562725	0.817864951250177	0.413968824148613	0.958767581548882	Transcript	Hippocampus
ENST00000563700.1	ENSG00000050820.16	ENSG00000050820	BCAR1	-0.129228453029931	-2.46331933348516	-0.817843917243118	0.413980820584831	0.958767581548882	Transcript	Hippocampus
ENST00000487809.1	ENSG00000163541.11	ENSG00000163541	SUCLG1	-0.044154885855952	0.0268930089032161	-0.817805469276847	0.414002749350139	0.958767581548882	Transcript	Hippocampus
ENST00000613673.4	ENSG00000162836.11	ENSG00000162836	ACP6	0.0373445723967278	1.48113579428701	0.817790432651756	0.414011325664378	0.958767581548882	Transcript	Hippocampus
ENST00000580785.1	ENSG00000166479.9	ENSG00000166479	TMX3	0.0536511732104355	-1.53498192847776	0.817775062646429	0.414020092235012	0.958767581548882	Transcript	Hippocampus
ENST00000452101.1	ENSG00000072195.14	ENSG00000072195	SPEG	0.155926466867475	-2.58747781765778	0.817722538461763	0.414050051220676	0.958767581548882	Transcript	Hippocampus
ENST00000542677.5	ENSG00000166401.14	ENSG00000166401	SERPINB8	0.297410971112228	-3.94965609839396	0.817714676515444	0.414054535664543	0.958767581548882	Transcript	Hippocampus
ENST00000571305.5	ENSG00000205913.6	ENSG00000205913	SRRM2-AS1	-0.0269243434934312	0.421789037775845	-0.817655399464717	0.414088348145492	0.958767581548882	Transcript	Hippocampus
ENST00000545748.5	ENSG00000123358.19	ENSG00000123358	NR4A1	-0.0407936648401238	2.87676293340631	-0.8176513376383	0.41409066512966	0.958767581548882	Transcript	Hippocampus
ENST00000632058.1	ENSG00000267072.2	ENSG00000267072	RP11-165E7.1	0.0489966299150972	-0.597371106237416	0.817629299557197	0.41410323642767	0.958767581548882	Transcript	Hippocampus
ENST00000538137.6	ENSG00000198795.10	ENSG00000198795	ZNF521	-0.24542195467631	-0.77081793477285	-0.817628155199506	0.414103889215812	0.958767581548882	Transcript	Hippocampus
ENST00000531183.1	ENSG00000165895.17	ENSG00000165895	ARHGAP42	-0.198160728549868	-2.78469216311584	-0.817627391735219	0.414104324727215	0.958767581548882	Transcript	Hippocampus
ENST00000636435.1	ENSG00000104763.18	ENSG00000104763	ASAH1	0.400150847624888	-2.84580379050445	0.817618158464681	0.414109591785699	0.958767581548882	Transcript	Hippocampus
ENST00000450689.6	ENSG00000164659.14	ENSG00000164659	KIAA1324L	0.0356237229788384	3.89676586555128	0.817582714750273	0.414129810789212	0.958767581548882	Transcript	Hippocampus
ENST00000551248.1	ENSG00000135407.10	ENSG00000135407	AVIL	-0.0877353044938621	-2.24124950143335	-0.817562917477206	0.414141104475212	0.958767581548882	Transcript	Hippocampus
ENST00000475882.6	ENSG00000118515.11	ENSG00000118515	SGK1	-0.228164704626023	-3.39315470584476	-0.817546859192914	0.414150265326835	0.958767581548882	Transcript	Hippocampus
ENST00000619469.4	ENSG00000100918.12	ENSG00000100918	REC8	-0.102986768814548	-0.570419300010041	-0.817534771598801	0.414157161077919	0.958767581548882	Transcript	Hippocampus
ENST00000520331.5	ENSG00000169131.10	ENSG00000169131	ZNF354A	-0.146324396350477	-2.87152770640899	-0.817530473202813	0.414159613250555	0.958767581548882	Transcript	Hippocampus
ENST00000447038.5	ENSG00000136153.19	ENSG00000136153	LMO7	-0.172616029180574	2.31442266871902	-0.817522692735534	0.414164051916348	0.958767581548882	Transcript	Hippocampus
ENST00000358607.10	ENSG00000006015.17	ENSG00000006015	C19orf60	-0.134133385160001	-1.05448655925999	-0.817487554782538	0.414184098060505	0.958767581548882	Transcript	Hippocampus
ENST00000375743.8	ENSG00000116809.11	ENSG00000116809	ZBTB17	0.0285274472712475	2.59654470935751	0.817472895050298	0.414192461583928	0.958767581548882	Transcript	Hippocampus
ENST00000477040.1	ENSG00000116898.11	ENSG00000116898	MRPS15	0.087794525328856	-1.33445669932315	0.817416384009873	0.414224702634712	0.958767581548882	Transcript	Hippocampus
ENST00000528092.5	ENSG00000166352.15	ENSG00000166352	C11orf74	-0.131550769033454	-2.52597670801359	-0.817395558917981	0.414236584279119	0.958767581548882	Transcript	Hippocampus
ENST00000247001.9	ENSG00000105705.15	ENSG00000105705	SUGP1	0.156663876575614	0.488513117579352	0.817393864392062	0.414237551090694	0.958767581548882	Transcript	Hippocampus
ENST00000462193.2	ENSG00000166997.7	ENSG00000166997	CNPY4	0.0859992111096422	-2.30353606948846	0.817358937708015	0.414257478804917	0.958767581548882	Transcript	Hippocampus
ENST00000606715.3	ENSG00000162105.17	ENSG00000162105	SHANK2	-0.0613173659417643	1.54938987822866	-0.817358544255197	0.414257703295984	0.958767581548882	Transcript	Hippocampus
ENST00000519608.1	ENSG00000132541.10	ENSG00000132541	RIDA	0.075607782994399	-2.42578625617104	0.817344197591126	0.414265889073819	0.958767581548882	Transcript	Hippocampus
ENST00000247930.4	ENSG00000196453.7	ENSG00000196453	ZNF777	-0.0299276470323746	2.26827086271679	-0.817326594976424	0.41427593273105	0.958767581548882	Transcript	Hippocampus
ENST00000380394.8	ENSG00000137154.12	ENSG00000137154	RPS6	-0.04070079170025	5.70813680251255	-0.817299847277903	0.414291194644902	0.958767581548882	Transcript	Hippocampus
ENST00000503279.1	ENSG00000198677.10	ENSG00000198677	TTC37	0.105433617762095	-1.95964148809421	0.817247496215539	0.414321066495477	0.958767581548882	Transcript	Hippocampus
ENST00000426347.5	ENSG00000244560.6	ENSG00000244560	RP4-800G7.2	-0.0791238732948645	0.334583669325816	-0.817225089676551	0.414333852200672	0.958767581548882	Transcript	Hippocampus
ENST00000585809.5	ENSG00000065268.10	ENSG00000065268	WDR18	0.0970015225717847	1.12946607968092	0.817217763535362	0.414338032722285	0.958767581548882	Transcript	Hippocampus
ENST00000402521.7	ENSG00000108883.12	ENSG00000108883	EFTUD2	-0.0667862206845633	2.95999212802605	-0.817210826325805	0.414341991330632	0.958767581548882	Transcript	Hippocampus
ENST00000371559.8	ENSG00000176884.14	ENSG00000176884	GRIN1	0.0843773868041382	5.45203339099303	0.817207038965333	0.414344152537154	0.958767581548882	Transcript	Hippocampus
ENST00000614328.4	ENSG00000110958.15	ENSG00000110958	PTGES3	-0.14362654982365	-0.168298738238004	-0.817195372780582	0.414350809731289	0.958767581548882	Transcript	Hippocampus
ENST00000342902.9	ENSG00000133816.13	ENSG00000133816	MICAL2	0.0696842384943021	4.52986049347431	0.817167633814939	0.414366638955605	0.958767581548882	Transcript	Hippocampus
ENST00000374618.7	ENSG00000189180.15	ENSG00000189180	ZNF33A	0.0563286612574515	3.99934763250878	0.817152240513442	0.414375423288935	0.958767581548882	Transcript	Hippocampus
ENST00000590157.5	ENSG00000074657.13	ENSG00000074657	ZNF532	0.151075576946961	-2.74238409002863	0.817122605445777	0.414392335132466	0.958767581548882	Transcript	Hippocampus
ENST00000465476.1	ENSG00000144802.11	ENSG00000144802	NFKBIZ	-0.101927005335729	-1.98327794532916	-0.817113964391911	0.414397266399706	0.958767581548882	Transcript	Hippocampus
ENST00000469733.5	ENSG00000162585.16	ENSG00000162585	FAAP20	0.0258051251102599	1.09641404668133	0.817080231982075	0.414416517108299	0.958784879525128	Transcript	Hippocampus
ENST00000563522.5	ENSG00000179889.18	ENSG00000179889	PDXDC1	0.211556172387309	-3.15277912639847	0.817054644661265	0.414431119859994	0.958791423413808	Transcript	Hippocampus
ENST00000528727.5	ENSG00000149972.10	ENSG00000149972	CNTN5	0.101948075737601	1.00938217359606	0.817004464428861	0.414459758738663	0.958827574814027	Transcript	Hippocampus
ENST00000374379.8	ENSG00000169504.14	ENSG00000169504	CLIC4	-0.0569704423586857	6.14946759167344	-0.816983121900841	0.414471939709459	0.958827574814027	Transcript	Hippocampus
ENST00000277905.6	ENSG00000148704.12	ENSG00000148704	VAX1	-0.0680353144571614	-1.78646281426561	-0.816965372289559	0.41448207023159	0.958827574814027	Transcript	Hippocampus
ENST00000536830.1	ENSG00000134759.13	ENSG00000134759	ELP2	0.0382740361574381	0.59437486558118	0.81690959475436	0.414513906001536	0.958873981012756	Transcript	Hippocampus
ENST00000370693.5	ENSG00000112208.11	ENSG00000112208	BAG2	0.0230296471110536	3.56110572355618	0.816887152438871	0.41452671566117	0.958876373689877	Transcript	Hippocampus
ENST00000515038.1	ENSG00000171604.11	ENSG00000171604	CXXC5	0.125690932834199	-2.4728770015271	0.81686358638367	0.414540166983702	0.958880250472954	Transcript	Hippocampus
ENST00000455177.3	ENSG00000160310.16	ENSG00000160310	PRMT2	-0.115434135289072	-2.28848806700273	-0.816795751357469	0.414578888140186	0.958891146819462	Transcript	Hippocampus
ENST00000419919.2	ENSG00000231458.2	ENSG00000231458	RNASEH1P2	-0.0756958532519433	-1.61834842189075	-0.816792033135285	0.414581010614111	0.958891146819462	Transcript	Hippocampus
ENST00000524883.1	ENSG00000104529.17	ENSG00000104529	EEF1D	-0.0734171341783809	-1.21951883212476	-0.816751887993304	0.414603927088858	0.958891146819462	Transcript	Hippocampus
ENST00000531148.5	ENSG00000154114.12	ENSG00000154114	TBCEL	-0.178681054366636	-3.26970520782394	-0.816739070464768	0.414611244012239	0.958891146819462	Transcript	Hippocampus
ENST00000612851.1	ENSG00000176834.13	ENSG00000176834	VSIG10	-0.0506661159020808	-1.36429633223176	-0.816683575129326	0.414642924570179	0.958891146819462	Transcript	Hippocampus
ENST00000528582.5	ENSG00000148935.10	ENSG00000148935	GAS2	-0.176659212036637	-2.96640086948027	-0.816647602064404	0.414663461239876	0.958891146819462	Transcript	Hippocampus
ENST00000283233.9	ENSG00000153237.17	ENSG00000153237	CCDC148	0.0864288379461885	0.2172385483032	0.816646939091375	0.414663839730339	0.958891146819462	Transcript	Hippocampus
ENST00000259667.5	ENSG00000137133.10	ENSG00000137133	HINT2	0.0296880941900722	1.27578373168344	0.816632358174528	0.414672164009158	0.958891146819462	Transcript	Hippocampus
ENST00000562621.1	ENSG00000159322.17	ENSG00000159322	ADPGK	-0.0203012734616159	3.36850101805548	-0.816615177234241	0.414681972774638	0.958891146819462	Transcript	Hippocampus
ENST00000594740.5	ENSG00000105402.7	ENSG00000105402	NAPA	0.235553150114716	-2.79747620915311	0.816596654947976	0.414692547481845	0.958891146819462	Transcript	Hippocampus
ENST00000525329.1	ENSG00000132254.12	ENSG00000132254	ARFIP2	-0.0575320843070839	-1.87365182939544	-0.816593901572693	0.414694119447109	0.958891146819462	Transcript	Hippocampus
ENST00000556822.1	ENSG00000036530.8	ENSG00000036530	CYP46A1	-0.0643857645370698	-1.77430497304401	-0.816581671342317	0.414701102009624	0.958891146819462	Transcript	Hippocampus
ENST00000367812.6	ENSG00000118513.18	ENSG00000118513	MYB	0.163514564494775	-0.97201353681968	0.816573115269831	0.414705986939562	0.958891146819462	Transcript	Hippocampus
ENST00000559057.1	ENSG00000104177.17	ENSG00000104177	MYEF2	0.102948668465576	-2.48063493131183	0.816547264873485	0.41472074594853	0.958891146819462	Transcript	Hippocampus
ENST00000582847.5	ENSG00000237298.9	ENSG00000237298	TTN-AS1	0.0754719147935152	-1.09974349956304	0.816525024137979	0.414733444309567	0.958891146819462	Transcript	Hippocampus
ENST00000414716.7	ENSG00000099814.15	ENSG00000099814	CEP170B	-0.0815293893032466	4.06814440287809	-0.816522492022677	0.414734890036925	0.958891146819462	Transcript	Hippocampus
ENST00000565467.1	ENSG00000260807.6	ENSG00000260807	RP11-161M6.2	0.286365310246055	-3.37773599741372	0.81647448920074	0.414762298119801	0.958891146819462	Transcript	Hippocampus
ENST00000512160.5	ENSG00000164211.12	ENSG00000164211	STARD4	-0.263177247502766	-0.542375224975761	-0.816467969670102	0.414766020647141	0.958891146819462	Transcript	Hippocampus
ENST00000396068.6	ENSG00000011426.10	ENSG00000011426	ANLN	0.0846904594474175	3.52534182648199	0.81642337293155	0.414791485064002	0.958891146819462	Transcript	Hippocampus
ENST00000372648.9	ENSG00000107021.15	ENSG00000107021	TBC1D13	-0.0227608312965089	4.07358881388943	-0.816410501225541	0.414798834888106	0.958891146819462	Transcript	Hippocampus
ENST00000599748.5	ENSG00000063176.15	ENSG00000063176	SPHK2	-0.0992405332330129	1.73078152991102	-0.816383658824908	0.414814162314347	0.958891146819462	Transcript	Hippocampus
ENST00000409205.5	ENSG00000116030.16	ENSG00000116030	SUMO1	0.11748464223524	-2.08913692395889	0.816371335429938	0.414821199276225	0.958891146819462	Transcript	Hippocampus
ENST00000574377.5	ENSG00000215067.9	ENSG00000215067	ALOX12-AS1	-0.0511407933334678	-0.961956428848589	-0.816341970554296	0.414837967628654	0.958891146819462	Transcript	Hippocampus
ENST00000254657.7	ENSG00000132326.11	ENSG00000132326	PER2	-0.0280044300335698	4.59441679384917	-0.816328163447387	0.414845852099921	0.958891146819462	Transcript	Hippocampus
ENST00000272852.3	ENSG00000144410.4	ENSG00000144410	CPO	-0.0496952312135533	-0.819409956467624	-0.816315760111737	0.414852935031295	0.958891146819462	Transcript	Hippocampus
ENST00000513377.1	ENSG00000148541.12	ENSG00000148541	FAM13C	0.0708374663657648	-1.18145320590968	0.81628811405972	0.414868722582205	0.958891146819462	Transcript	Hippocampus
ENST00000266589.10	ENSG00000139218.17	ENSG00000139218	SCAF11	-0.0261311887061007	1.20034784927042	-0.816261498095302	0.41488392222835	0.958891146819462	Transcript	Hippocampus
ENST00000281928.7	ENSG00000123066.7	ENSG00000123066	MED13L	-0.0138489192702116	6.31743028025624	-0.816250599670353	0.414890146114841	0.958891146819462	Transcript	Hippocampus
ENST00000447966.6	ENSG00000110881.11	ENSG00000110881	ASIC1	0.0305214925790923	3.60749923615508	0.816244683019	0.414893525026889	0.958891146819462	Transcript	Hippocampus
ENST00000283635.7	ENSG00000153563.15	ENSG00000153563	CD8A	-0.107179162371446	-1.5770568849899	-0.816222090870905	0.414906427218661	0.958891146819462	Transcript	Hippocampus
ENST00000330847.1	ENSG00000119508.17	ENSG00000119508	NR4A3	0.107412409178309	3.56509403993357	0.816215977924563	0.414909918313465	0.958891146819462	Transcript	Hippocampus
ENST00000371130.7	ENSG00000009694.13	ENSG00000009694	TENM1	-0.350184954476476	-2.87266790854281	-0.816160798344315	0.414941432080815	0.95890382102029	Transcript	Hippocampus
ENST00000357167.8	ENSG00000151136.14	ENSG00000151136	BTBD11	-0.0695898816385453	1.80459744865299	-0.816150571092399	0.414947273151855	0.95890382102029	Transcript	Hippocampus
ENST00000488089.1	ENSG00000101680.13	ENSG00000101680	LAMA1	-0.0571024509683852	-0.989769804216724	-0.816144519530539	0.414950729391914	0.95890382102029	Transcript	Hippocampus
ENST00000519094.5	ENSG00000070501.11	ENSG00000070501	POLB	-0.0536359417576241	-1.57683498798721	-0.816095512198276	0.414978719672433	0.958933120888556	Transcript	Hippocampus
ENST00000585239.2	ENSG00000265882.2	ENSG00000265882	RN7SL73P	-0.0252508019575344	1.09859728492922	-0.816081083965138	0.414986960495545	0.958933120888556	Transcript	Hippocampus
ENST00000495350.5	ENSG00000108468.14	ENSG00000108468	CBX1	-0.166861410724028	-1.56996414229887	-0.816005572013112	0.415030091452157	0.958966824514873	Transcript	Hippocampus
ENST00000366540.5	ENSG00000117020.16	ENSG00000117020	AKT3	0.0360885970073844	6.22433269246505	0.816003545741136	0.415031248855904	0.958966824514873	Transcript	Hippocampus
ENST00000601980.1	ENSG00000204604.9	ENSG00000204604	ZNF468	-0.182085466971443	-2.89822471151753	-0.815993695465568	0.415036875346952	0.958966824514873	Transcript	Hippocampus
ENST00000581639.1	ENSG00000141337.12	ENSG00000141337	ARSG	0.17728870061886	-1.53623452364517	0.815958549800456	0.415056950968432	0.95898599972507	Transcript	Hippocampus
ENST00000384365.1	ENSG00000207093.1	ENSG00000207093	SNORD116-8	0.108400845330629	-1.49620106848119	0.815911425794853	0.41508386966463	0.958999319495723	Transcript	Hippocampus
ENST00000562465.5	ENSG00000140326.12	ENSG00000140326	CDAN1	0.149267959531182	-1.22744580924561	0.815907224648208	0.415086269540424	0.958999319495723	Transcript	Hippocampus
ENST00000492861.1	ENSG00000162878.12	ENSG00000162878	PKDCC	0.0617341793398943	-0.0306624549112277	0.815862700498452	0.415111704157253	0.959030873016973	Transcript	Hippocampus
ENST00000358380.10	ENSG00000137177.19	ENSG00000137177	KIF13A	0.0442314047113573	0.61182378735129	0.815831707304461	0.41512940970188	0.959044568810536	Transcript	Hippocampus
ENST00000394942.2	ENSG00000140006.11	ENSG00000140006	WDR89	-0.309130901369677	-3.68019164885009	-0.815780764511691	0.41515851286774	0.959068921545719	Transcript	Hippocampus
ENST00000531404.1	ENSG00000166004.14	ENSG00000166004	CEP295	0.0377154313378853	0.331358289126274	0.815772024052097	0.415163506336489	0.959068921545719	Transcript	Hippocampus
ENST00000380607.4	ENSG00000107295.9	ENSG00000107295	SH3GL2	0.0572755799341614	6.35292719103656	0.815563818934662	0.415282465507598	0.95920818576414	Transcript	Hippocampus
ENST00000602431.1	ENSG00000269892.1	ENSG00000269892	RP4-761J14.10	0.0496772417540423	-1.75279094896812	0.815554008127378	0.415288071466668	0.95920818576414	Transcript	Hippocampus
ENST00000515506.5	ENSG00000138767.12	ENSG00000138767	CNOT6L	-0.250928089503579	-0.871572112053294	-0.815539535665122	0.415296341207661	0.95920818576414	Transcript	Hippocampus
ENST00000238044.7	ENSG00000119147.9	ENSG00000119147	C2orf40	0.20772797452696	0.0100790940446053	0.815530396304605	0.415301563599771	0.95920818576414	Transcript	Hippocampus
ENST00000379672.9	ENSG00000006740.16	ENSG00000006740	ARHGAP44	0.0972783322784837	4.11106003863259	0.815495883200661	0.41532128534864	0.95920818576414	Transcript	Hippocampus
ENST00000559540.5	ENSG00000128951.13	ENSG00000128951	DUT	0.0999514620227203	-2.4959678964391	0.815489272422466	0.41532506299483	0.95920818576414	Transcript	Hippocampus
ENST00000461990.1	ENSG00000267272.5	ENSG00000267272	LINC01140	0.249186271100582	-2.00107044885415	0.815477986143335	0.415331512444428	0.95920818576414	Transcript	Hippocampus
ENST00000261192.11	ENSG00000060982.14	ENSG00000060982	BCAT1	0.0497712722372169	4.79800133526814	0.815463495801259	0.415339792916045	0.95920818576414	Transcript	Hippocampus
ENST00000382366.7	ENSG00000174373.16	ENSG00000174373	RALGAPA1	-0.0911745409942652	1.08111668627811	-0.815384447192219	0.41538496678061	0.95920818576414	Transcript	Hippocampus
ENST00000547446.5	ENSG00000185046.18	ENSG00000185046	ANKS1B	0.201949307874232	-2.61199394122582	0.815378283821724	0.415388489080992	0.95920818576414	Transcript	Hippocampus
ENST00000400777.7	ENSG00000132906.17	ENSG00000132906	CASP9	-0.156233643437977	-1.33352817138253	-0.81537426529162	0.41539078563755	0.95920818576414	Transcript	Hippocampus
ENST00000540506.2	ENSG00000111678.10	ENSG00000111678	C12orf57	0.101528530505774	-2.15345085983835	0.815365493982468	0.415395798393997	0.95920818576414	Transcript	Hippocampus
ENST00000418606.1	ENSG00000115042.9	ENSG00000115042	FAHD2A	-0.137090737436326	-2.79891737155765	-0.815358423735449	0.415399839028618	0.95920818576414	Transcript	Hippocampus
ENST00000344135.5	ENSG00000038382.17	ENSG00000038382	TRIO	-0.042908633564476	3.3282980893864	-0.815322195086934	0.415420544007872	0.95920818576414	Transcript	Hippocampus
ENST00000370167.8	ENSG00000130829.17	ENSG00000130829	DUSP9	-0.0999590071466397	-0.11257523139016	-0.815313236999454	0.415425663725082	0.95920818576414	Transcript	Hippocampus
ENST00000483785.1	ENSG00000106723.16	ENSG00000106723	SPIN1	-0.157815709042526	-1.06584607541169	-0.815311647686661	0.415426572051451	0.95920818576414	Transcript	Hippocampus
ENST00000356284.6	ENSG00000112562.18	ENSG00000112562	SMOC2	-0.129464055150541	1.19586349184243	-0.815303536110037	0.415431208009924	0.95920818576414	Transcript	Hippocampus
ENST00000356057.9	ENSG00000050130.17	ENSG00000050130	JKAMP	-0.244407689127442	-3.14854736262878	-0.815295465727034	0.415435820455719	0.95920818576414	Transcript	Hippocampus
ENST00000614574.4	ENSG00000241852.9	ENSG00000241852	C8orf58	0.230917279130949	-2.66279729251851	0.815220235555151	0.415478818028896	0.959280263997024	Transcript	Hippocampus
ENST00000396522.6	ENSG00000165819.11	ENSG00000165819	METTL3	0.0253903624326167	1.1919610089773	0.815118576031065	0.415536925410294	0.959337396681741	Transcript	Hippocampus
ENST00000582392.2	ENSG00000177576.11	ENSG00000177576	C18orf32	0.155023985387894	-1.89717322403483	0.815117657772109	0.415537450298215	0.959337396681741	Transcript	Hippocampus
ENST00000479055.5	ENSG00000159214.12	ENSG00000159214	CCDC24	0.0831480333550493	-1.97763214731465	0.815074729772325	0.415561988900788	0.959337396681741	Transcript	Hippocampus
ENST00000448136.5	ENSG00000163597.14	ENSG00000163597	SNHG16	-0.139111463572071	-0.919185041850592	-0.815073298144189	0.415562807266185	0.959337396681741	Transcript	Hippocampus
ENST00000589086.1	ENSG00000175354.18	ENSG00000175354	PTPN2	-0.0270053415679701	0.783236721565743	-0.815053842389026	0.415573928905973	0.959337396681741	Transcript	Hippocampus
ENST00000528848.2	ENSG00000254598.2	ENSG00000254598	CSNK2A3	-0.0769767753931213	0.705126632882463	-0.815053282484739	0.415574248970889	0.959337396681741	Transcript	Hippocampus
ENST00000462438.1	ENSG00000101146.12	ENSG00000101146	RAE1	-0.0282310696622502	0.641949729435272	-0.814988919519523	0.415611042531955	0.95937170855314	Transcript	Hippocampus
ENST00000326624.2	ENSG00000177485.6	ENSG00000177485	ZBTB33	0.0249248914426992	4.65165225614158	0.814957697840229	0.415628891329732	0.95937170855314	Transcript	Hippocampus
ENST00000551519.1	ENSG00000111110.11	ENSG00000111110	PPM1H	0.138828185563752	-1.68291877863456	0.814949344684045	0.41563366673597	0.95937170855314	Transcript	Hippocampus
ENST00000311014.10	ENSG00000171595.13	ENSG00000171595	DNAI2	-0.239052578988651	-3.86332201201549	-0.814923031629433	0.41564870982854	0.95937170855314	Transcript	Hippocampus
ENST00000570752.5	ENSG00000059122.16	ENSG00000059122	FLYWCH1	0.0239691839653761	3.74779483753666	0.814911415523949	0.415655350823126	0.95937170855314	Transcript	Hippocampus
ENST00000433382.5	ENSG00000171853.15	ENSG00000171853	TRAPPC12	-0.0529017275809784	-1.49747463232638	-0.814881305567432	0.415672565152079	0.95937170855314	Transcript	Hippocampus
ENST00000546520.1	ENSG00000134294.13	ENSG00000134294	SLC38A2	0.0754235596597239	-1.75040042862841	0.814826193053023	0.415704074926104	0.95937170855314	Transcript	Hippocampus
ENST00000460320.1	ENSG00000167112.9	ENSG00000167112	TRUB2	-0.112557099835218	0.470286896251291	-0.814808364450434	0.41571426847207	0.95937170855314	Transcript	Hippocampus
ENST00000541818.1	ENSG00000143224.17	ENSG00000143224	PPOX	-0.0751820395539406	-0.962800214221326	-0.814805989564155	0.41571562633014	0.95937170855314	Transcript	Hippocampus
ENST00000408948.7	ENSG00000072518.20	ENSG00000072518	MARK2	-0.0671481122923082	2.39725324482394	-0.814743781560219	0.415751195134179	0.95937170855314	Transcript	Hippocampus
ENST00000532993.5	ENSG00000196914.8	ENSG00000196914	ARHGEF12	0.0262633122553671	6.9571848011959	0.814733473833809	0.41575708897932	0.95937170855314	Transcript	Hippocampus
ENST00000403007.4	ENSG00000163001.11	ENSG00000163001	CFAP36	-0.0440292284618994	1.46920315674987	-0.814725567330285	0.415761609865073	0.95937170855314	Transcript	Hippocampus
ENST00000395809.5	ENSG00000198915.11	ENSG00000198915	RASGEF1A	-0.0538310026510277	0.716111559122438	-0.814698875375763	0.415776872361176	0.95937170855314	Transcript	Hippocampus
ENST00000435315.2	ENSG00000226751.2	ENSG00000226751	AF127936.5	0.0762504008062615	-0.56854464949414	0.814670788946571	0.415792932578496	0.95937170855314	Transcript	Hippocampus
ENST00000542074.1	ENSG00000167985.6	ENSG00000167985	SDHAF2	-0.0925832642537937	-0.467184539034664	-0.814654384436113	0.415802313079671	0.95937170855314	Transcript	Hippocampus
ENST00000636689.1	ENSG00000177807.7	ENSG00000177807	KCNJ10	0.148601139854375	1.84344051854759	0.814632862399487	0.415814620098045	0.95937170855314	Transcript	Hippocampus
ENST00000316937.7	ENSG00000146826.15	ENSG00000146826	C7orf43	0.0517670546321182	1.29171379802441	0.814608825225221	0.415828365611317	0.95937170855314	Transcript	Hippocampus
ENST00000591305.5	ENSG00000175354.18	ENSG00000175354	PTPN2	0.158881046461768	-2.95110951158739	0.814608724686624	0.415828423104274	0.95937170855314	Transcript	Hippocampus
ENST00000540906.1	ENSG00000256443.1	ENSG00000256443	RP11-794G24.1	-0.0766710174041558	1.20315489721493	-0.814532319761037	0.415872116593292	0.95937170855314	Transcript	Hippocampus
ENST00000499666.6	ENSG00000109270.12	ENSG00000109270	LAMTOR3	0.0299479722824888	4.51611246222107	0.814527090424028	0.415875107180367	0.95937170855314	Transcript	Hippocampus
ENST00000623458.1	ENSG00000280216.1	ENSG00000280216	RP3-333H23.9	-0.0397718909812046	-0.916027941804449	-0.814493544725515	0.415894291814663	0.95937170855314	Transcript	Hippocampus
ENST00000575656.5	ENSG00000140750.16	ENSG00000140750	ARHGAP17	-0.0411546962692121	-0.257723977985326	-0.814485360691668	0.415898972306473	0.95937170855314	Transcript	Hippocampus
ENST00000619562.4	ENSG00000136231.13	ENSG00000136231	IGF2BP3	0.223787015326378	-2.27309254237934	0.814441184575102	0.41592423739807	0.95937170855314	Transcript	Hippocampus
ENST00000371226.7	ENSG00000162600.11	ENSG00000162600	OMA1	0.0367742514849492	2.63009395259716	0.814435954868588	0.415927228418676	0.95937170855314	Transcript	Hippocampus
ENST00000520525.1	ENSG00000113597.17	ENSG00000113597	TRAPPC13	0.171870465952681	-2.19264312562701	0.814416958952566	0.415938092840441	0.95937170855314	Transcript	Hippocampus
ENST00000363664.1	ENSG00000200534.1	ENSG00000200534	SNORA33	-0.079644773512615	-1.59787904301993	-0.814377110558376	0.415960884062725	0.95937170855314	Transcript	Hippocampus
ENST00000471008.5	ENSG00000066379.14	ENSG00000066379	ZNRD1	-0.0643316645497881	-1.56869225595888	-0.814347975158561	0.415977548474348	0.95937170855314	Transcript	Hippocampus
ENST00000432999.6	ENSG00000236287.7	ENSG00000236287	ZBED5	0.030784694167148	3.69940299322715	0.814344961814593	0.415979272022421	0.95937170855314	Transcript	Hippocampus
ENST00000473837.5	ENSG00000119487.16	ENSG00000119487	MAPKAP1	0.0630454947370296	-1.74763064475983	0.814321339698255	0.415992783355834	0.95937170855314	Transcript	Hippocampus
ENST00000451451.1	ENSG00000237037.9	ENSG00000237037	NDUFA6-AS1	0.0737620392470285	-1.74124021772554	0.814279446881404	0.416016745769737	0.95937170855314	Transcript	Hippocampus
ENST00000268058.7	ENSG00000140464.19	ENSG00000140464	PML	-0.0740835495122645	1.29909859740532	-0.814270465898423	0.416021882939051	0.95937170855314	Transcript	Hippocampus
ENST00000563981.5	ENSG00000260788.5	ENSG00000260788	RP11-298D21.1	0.112575721924738	-1.65326835265192	0.81424103525897	0.416038717682508	0.95937170855314	Transcript	Hippocampus
ENST00000417361.1	ENSG00000115392.11	ENSG00000115392	FANCL	0.147698684581328	-2.68008533964328	0.814223502655575	0.416048746772407	0.95937170855314	Transcript	Hippocampus
ENST00000300113.2	ENSG00000166869.2	ENSG00000166869	CHP2	-0.0205839275830378	2.09935769435372	-0.814215692277291	0.416053214551271	0.95937170855314	Transcript	Hippocampus
ENST00000404774.7	ENSG00000136297.14	ENSG00000136297	MMD2	-0.155458101763114	0.849156714214607	-0.814169797721803	0.416079468236402	0.95937170855314	Transcript	Hippocampus
ENST00000282869.10	ENSG00000152926.14	ENSG00000152926	ZNF117	0.0286171923165383	3.38172712146221	0.814168021464004	0.416080484352983	0.95937170855314	Transcript	Hippocampus
ENST00000479279.5	ENSG00000101940.17	ENSG00000101940	WDR13	-0.0938362147690325	1.11673584331728	-0.814052186217834	0.41614675162272	0.95937170855314	Transcript	Hippocampus
ENST00000438029.1	ENSG00000136197.12	ENSG00000136197	C7orf25	-0.0973313015038867	-2.00296081970473	-0.813997425041427	0.416178081688429	0.95937170855314	Transcript	Hippocampus
ENST00000434565.5	ENSG00000223685.5	ENSG00000223685	LINC00571	-0.0710436628484702	-2.1216680797964	-0.813996431867474	0.416178649917857	0.95937170855314	Transcript	Hippocampus
ENST00000534229.1	ENSG00000166833.19	ENSG00000166833	NAV2	-0.121989292703405	-2.85111497157438	-0.813969903240006	0.416193828040265	0.95937170855314	Transcript	Hippocampus
ENST00000245838.12	ENSG00000125676.19	ENSG00000125676	THOC2	0.0320775653076312	3.95156265360016	0.813964641366343	0.416196838614292	0.95937170855314	Transcript	Hippocampus
ENST00000482837.1	ENSG00000185621.11	ENSG00000185621	LMLN	-0.05449866223635	-1.41020091796587	-0.813919806914955	0.416222491109586	0.95937170855314	Transcript	Hippocampus
ENST00000534236.1	ENSG00000110675.12	ENSG00000110675	ELMOD1	0.0545903883743546	-0.901158934561101	0.81384761067356	0.416263800905372	0.95937170855314	Transcript	Hippocampus
ENST00000367244.7	ENSG00000146469.12	ENSG00000146469	VIP	0.0672492564779281	2.38498797864934	0.813843079188487	0.416266393846079	0.95937170855314	Transcript	Hippocampus
ENST00000529563.5	ENSG00000006611.15	ENSG00000006611	USH1C	0.112263531920402	-0.045272513227746	0.813806322624636	0.416287426507975	0.95937170855314	Transcript	Hippocampus
ENST00000378230.7	ENSG00000116198.12	ENSG00000116198	CEP104	-0.0162799223281714	4.45221299904931	-0.813783476191815	0.416300499899815	0.95937170855314	Transcript	Hippocampus
ENST00000258411.7	ENSG00000135925.8	ENSG00000135925	WNT10A	0.0905592286619885	-1.57261453583691	0.813759484655101	0.416314228815218	0.95937170855314	Transcript	Hippocampus
ENST00000621013.4	ENSG00000143570.17	ENSG00000143570	SLC39A1	-0.201832992079503	-3.69636004713322	-0.813756398766172	0.416315994703571	0.95937170855314	Transcript	Hippocampus
ENST00000465969.5	ENSG00000088035.15	ENSG00000088035	ALG6	-0.0427866160190255	-0.850492414098582	-0.813732931223123	0.416329424062186	0.95937170855314	Transcript	Hippocampus
ENST00000564731.5	ENSG00000140795.12	ENSG00000140795	MYLK3	0.023578177346823	3.41767465979812	0.813726661578771	0.416333011924874	0.95937170855314	Transcript	Hippocampus
ENST00000524558.5	ENSG00000149257.13	ENSG00000149257	SERPINH1	-0.15959539820068	0.560258815121682	-0.813720767554697	0.416336384852047	0.95937170855314	Transcript	Hippocampus
ENST00000412055.5	ENSG00000163704.11	ENSG00000163704	PRRT3	-0.0308929590442976	2.81695121517388	-0.813701540073911	0.416347388125037	0.95937170855314	Transcript	Hippocampus
ENST00000295720.10	ENSG00000163491.16	ENSG00000163491	NEK10	0.056560576794411	1.98370456206854	0.813696202755754	0.416350442532261	0.95937170855314	Transcript	Hippocampus
ENST00000290419.9	ENSG00000077157.21	ENSG00000077157	PPP1R12B	0.0654449634411072	1.01098596352944	0.813692951073282	0.41635230339138	0.95937170855314	Transcript	Hippocampus
ENST00000440083.6	ENSG00000067182.7	ENSG00000067182	TNFRSF1A	-0.119243564966199	-1.37602161933472	-0.813690558909671	0.416353672371822	0.95937170855314	Transcript	Hippocampus
ENST00000391974.3	ENSG00000151414.14	ENSG00000151414	NEK7	0.107272551947772	-2.16419174545223	0.81368337407425	0.416357784104596	0.95937170855314	Transcript	Hippocampus
ENST00000422327.5	ENSG00000084453.16	ENSG00000084453	SLCO1A2	0.136404489685907	-2.65139270031463	0.813659279881877	0.416371572888405	0.95937170855314	Transcript	Hippocampus
ENST00000495714.1	ENSG00000011426.10	ENSG00000011426	ANLN	0.178345370734161	1.17210087880429	0.813651873534093	0.416375811496482	0.95937170855314	Transcript	Hippocampus
ENST00000528425.5	ENSG00000166136.15	ENSG00000166136	NDUFB8	-0.20537687100613	-2.89411014653605	-0.813650083478528	0.416376835938299	0.95937170855314	Transcript	Hippocampus
ENST00000630757.1	ENSG00000182621.17	ENSG00000182621	PLCB1	-0.0415118359073736	0.745104900500845	-0.813644721385256	0.416379904652303	0.95937170855314	Transcript	Hippocampus
ENST00000531023.1	ENSG00000129084.17	ENSG00000129084	PSMA1	-0.149604479835748	-2.60299873238936	-0.813608722729162	0.416400506949759	0.95937170855314	Transcript	Hippocampus
ENST00000489650.1	ENSG00000054356.13	ENSG00000054356	PTPRN	-0.0720852529086704	-1.46848763416683	-0.813590996702294	0.416410651908124	0.95937170855314	Transcript	Hippocampus
ENST00000561222.1	ENSG00000259315.1	ENSG00000259315	ACTG1P17	0.061483288238913	-1.89700456718068	0.813535835757756	0.416442222552673	0.95937170855314	Transcript	Hippocampus
ENST00000626391.2	ENSG00000081189.14	ENSG00000081189	MEF2C	0.198510826211883	-2.92309985252816	0.813519809824778	0.416451395051484	0.95937170855314	Transcript	Hippocampus
ENST00000449285.6	ENSG00000147394.18	ENSG00000147394	ZNF185	0.277976725980311	-2.2950495033285	0.813487032075375	0.416470155883801	0.95937170855314	Transcript	Hippocampus
ENST00000588868.5	ENSG00000126561.16	ENSG00000126561	STAT5A	-0.144482352907116	0.440153965263174	-0.813465284862289	0.416482603500934	0.95937170855314	Transcript	Hippocampus
ENST00000340934.9	ENSG00000162819.11	ENSG00000162819	BROX	-0.0225040349009421	4.29154644748261	-0.813435783862905	0.416499489563779	0.95937170855314	Transcript	Hippocampus
ENST00000554176.5	ENSG00000036530.8	ENSG00000036530	CYP46A1	-0.0484208941421581	0.861467259597557	-0.813435135216784	0.416499860846577	0.95937170855314	Transcript	Hippocampus
ENST00000505205.1	ENSG00000113595.14	ENSG00000113595	TRIM23	0.0924907941753607	-1.08569208492218	0.813426500602171	0.416504803288822	0.95937170855314	Transcript	Hippocampus
ENST00000581583.1	ENSG00000176225.12	ENSG00000176225	RTTN	0.135759364285767	-0.673632084245262	0.813418651040457	0.416509296397954	0.95937170855314	Transcript	Hippocampus
ENST00000483837.1	ENSG00000100413.16	ENSG00000100413	POLR3H	-0.0342194385155021	0.278194335266918	-0.813417259388196	0.416510092986252	0.95937170855314	Transcript	Hippocampus
ENST00000499642.1	ENSG00000246145.1	ENSG00000246145	RRS1-AS1	-0.0348160935082256	0.63824659691627	-0.813379105634518	0.416531932725836	0.95937170855314	Transcript	Hippocampus
ENST00000473629.6	ENSG00000154144.12	ENSG00000154144	TBRG1	0.0303224056746955	2.28394645341886	0.813340104125883	0.416554258433336	0.95937170855314	Transcript	Hippocampus
ENST00000487307.5	ENSG00000157856.10	ENSG00000157856	DRC1	0.191645490653136	-3.17681040218419	0.813318990122331	0.416566345058159	0.95937170855314	Transcript	Hippocampus
ENST00000379484.9	ENSG00000012174.11	ENSG00000012174	MBTPS2	-0.0236191989540297	3.55568818230913	-0.813274842312907	0.41659161796211	0.95937170855314	Transcript	Hippocampus
ENST00000475892.5	ENSG00000102710.19	ENSG00000102710	SUPT20H	0.23270311158448	-0.421652354491286	0.813269930518258	0.41659442982967	0.95937170855314	Transcript	Hippocampus
ENST00000461338.5	ENSG00000136560.13	ENSG00000136560	TANK	0.0428396995189424	-1.00566837523324	0.813269548171785	0.416594648712999	0.95937170855314	Transcript	Hippocampus
ENST00000524799.5	ENSG00000166405.14	ENSG00000166405	RIC3	0.118023465217838	-0.850705135246429	0.813268451063049	0.416595276779355	0.95937170855314	Transcript	Hippocampus
ENST00000554026.5	ENSG00000119650.12	ENSG00000119650	IFT43	-0.116710590239722	-0.94244368643342	-0.813264621843954	0.416597468912577	0.95937170855314	Transcript	Hippocampus
ENST00000229769.2	ENSG00000112039.3	ENSG00000112039	FANCE	-0.0355794937266702	0.11440362342149	-0.813259181624478	0.416600583315421	0.95937170855314	Transcript	Hippocampus
ENST00000373131.5	ENSG00000126733.20	ENSG00000126733	DACH2	-0.186911685508045	-3.38946252572209	-0.813186431206569	0.416642232612827	0.95937170855314	Transcript	Hippocampus
ENST00000521680.5	ENSG00000254044.5	ENSG00000254044	RP11-681L8.1	0.0885067376741228	0.126744224225761	0.813178712996449	0.416646651399215	0.95937170855314	Transcript	Hippocampus
ENST00000476806.5	ENSG00000131051.21	ENSG00000131051	RBM39	-0.098618340006286	-1.98777182085714	-0.813166669614867	0.416653546463972	0.95937170855314	Transcript	Hippocampus
ENST00000463207.5	ENSG00000152954.11	ENSG00000152954	NRSN1	0.0838080604017678	-1.16901231353979	0.81315276273603	0.416661508500395	0.95937170855314	Transcript	Hippocampus
ENST00000468186.5	ENSG00000206573.8	ENSG00000206573	THUMPD3-AS1	0.0500861353070659	1.42636209445211	0.813135982867409	0.416671115515394	0.95937170855314	Transcript	Hippocampus
ENST00000528302.5	ENSG00000087365.15	ENSG00000087365	SF3B2	-0.127001738628752	-0.654924140608072	-0.813069951373285	0.416708921945629	0.95937170855314	Transcript	Hippocampus
ENST00000543824.5	ENSG00000111752.10	ENSG00000111752	PHC1	0.141207642413665	1.41680613757351	0.81306952242476	0.416709167547388	0.95937170855314	Transcript	Hippocampus
ENST00000567868.5	ENSG00000162032.15	ENSG00000162032	SPSB3	0.290417541109447	-2.78168499145338	0.813029161928131	0.416732277018316	0.95937170855314	Transcript	Hippocampus
ENST00000518810.1	ENSG00000120907.17	ENSG00000120907	ADRA1A	-0.0944735987065029	-1.29703881059367	-0.813020119195825	0.416737454778195	0.95937170855314	Transcript	Hippocampus
ENST00000474317.1	ENSG00000182957.15	ENSG00000182957	SPATA13	0.226646998290339	-4.78662367777883	0.813009764928816	0.41674338355388	0.95937170855314	Transcript	Hippocampus
ENST00000483128.1	ENSG00000161681.15	ENSG00000161681	SHANK1	-0.0844436339330797	-1.44591255781067	-0.812953114351192	0.416775822134388	0.95937170855314	Transcript	Hippocampus
ENST00000605007.1	ENSG00000271344.1	ENSG00000271344	RP11-274B21.9	0.0399663918440711	0.545251679711812	0.812948731810812	0.416778331674893	0.95937170855314	Transcript	Hippocampus
ENST00000575305.1	ENSG00000261659.2	ENSG00000261659	LA16c-313D11.12	0.0217502469941112	2.05503958442226	0.812932047306542	0.416787885676574	0.95937170855314	Transcript	Hippocampus
ENST00000366735.5	ENSG00000162910.18	ENSG00000162910	MRPL55	-0.21798769645422	-3.4891372939933	-0.812922624020525	0.416793281764181	0.95937170855314	Transcript	Hippocampus
ENST00000547214.1	ENSG00000120802.13	ENSG00000120802	TMPO	0.064689768867008	-2.13149718891745	0.81289303480429	0.416810225804396	0.95937170855314	Transcript	Hippocampus
ENST00000368287.1	ENSG00000093144.18	ENSG00000093144	ECHDC1	-0.108602606790295	-2.50445107722083	-0.812879616912332	0.416817909592876	0.95937170855314	Transcript	Hippocampus
ENST00000612229.4	ENSG00000196090.12	ENSG00000196090	PTPRT	0.339897240597428	0.631238652324234	0.812864240860731	0.416826714829384	0.95937170855314	Transcript	Hippocampus
ENST00000341695.9	ENSG00000138777.19	ENSG00000138777	PPA2	0.0431079262137382	1.36530067999627	0.812858878044537	0.416829785921011	0.95937170855314	Transcript	Hippocampus
ENST00000427304.5	ENSG00000185278.15	ENSG00000185278	ZBTB37	0.0579820511935137	1.55625710562568	0.812843513257665	0.416838584855096	0.95937170855314	Transcript	Hippocampus
ENST00000502517.5	ENSG00000167117.8	ENSG00000167117	LINC00483	0.0311134435019186	-0.0602271733676357	0.812809524548721	0.416858049519099	0.95937170855314	Transcript	Hippocampus
ENST00000371834.6	ENSG00000169925.16	ENSG00000169925	BRD3	0.100213976562867	-2.30959722552715	0.812801090186045	0.416862879795795	0.95937170855314	Transcript	Hippocampus
ENST00000258807.5	ENSG00000136305.11	ENSG00000136305	CIDEB	0.124496025529224	-1.62572971632784	0.812762203745311	0.416885150107291	0.95937170855314	Transcript	Hippocampus
ENST00000534482.5	ENSG00000172922.8	ENSG00000172922	RNASEH2C	0.0760960882683081	-1.20054913982072	0.812736289544316	0.416899991592639	0.95937170855314	Transcript	Hippocampus
ENST00000389652.9	ENSG00000048342.15	ENSG00000048342	CC2D2A	0.0894664040848857	1.21997692407252	0.812728616656787	0.416904386040439	0.95937170855314	Transcript	Hippocampus
ENST00000521874.1	ENSG00000254348.1	ENSG00000254348	RP11-1134I14.4	0.0607677322258997	-2.00456920898058	0.812723084247461	0.416907554601752	0.95937170855314	Transcript	Hippocampus
ENST00000356521.8	ENSG00000172785.18	ENSG00000172785	CBWD1	0.283743135676433	-0.872821218919838	0.812718688000382	0.416910072462208	0.95937170855314	Transcript	Hippocampus
ENST00000341552.9	ENSG00000181378.13	ENSG00000181378	CFAP65	0.287409679187703	-3.99644068346097	0.812715613824161	0.416911833139013	0.95937170855314	Transcript	Hippocampus
ENST00000372765.5	ENSG00000148660.20	ENSG00000148660	CAMK2G	0.210709341768254	-3.83337416918053	0.812713314320137	0.416913150139717	0.95937170855314	Transcript	Hippocampus
ENST00000486441.1	ENSG00000165689.16	ENSG00000165689	SDCCAG3	0.0584907825310684	-1.76686038354467	0.812704013326917	0.416918477146013	0.95937170855314	Transcript	Hippocampus
ENST00000566472.1	ENSG00000188603.17	ENSG00000188603	CLN3	-0.0229083347071465	1.70859599365935	-0.812698379341199	0.416921703947603	0.95937170855314	Transcript	Hippocampus
ENST00000550627.5	ENSG00000186204.14	ENSG00000186204	CYP4F12	-0.154120837335354	-1.13243944150038	-0.812696801044825	0.41692260790165	0.95937170855314	Transcript	Hippocampus
ENST00000259234.10	ENSG00000136715.17	ENSG00000136715	SAP130	-0.19777585760714	0.87951613367051	-0.812689802539972	0.416926616241879	0.95937170855314	Transcript	Hippocampus
ENST00000369239.9	ENSG00000132424.14	ENSG00000132424	PNISR	0.0247036619752211	5.05319315640614	0.812668219448251	0.416938977936603	0.95937170855314	Transcript	Hippocampus
ENST00000262101.9	ENSG00000038945.14	ENSG00000038945	MSR1	-0.252491793226445	-3.47936600829816	-0.812660267554992	0.416943532430418	0.95937170855314	Transcript	Hippocampus
ENST00000360039.8	ENSG00000197093.10	ENSG00000197093	GAL3ST4	0.218941120264521	-2.48903575594639	0.812637582139713	0.416956525797862	0.95937170855314	Transcript	Hippocampus
ENST00000533084.1	ENSG00000160058.18	ENSG00000160058	BSDC1	-0.0443458654241158	-1.10474204869991	-0.812627282788144	0.416962424964924	0.95937170855314	Transcript	Hippocampus
ENST00000504102.5	ENSG00000121067.17	ENSG00000121067	SPOP	0.129665930413775	1.46501794361192	0.812618357680936	0.416967537045016	0.95937170855314	Transcript	Hippocampus
ENST00000508624.5	ENSG00000134982.16	ENSG00000134982	APC	-0.044508024838004	5.90364376702458	-0.812548590123706	0.417007499450646	0.959396947832791	Transcript	Hippocampus
ENST00000421643.1	ENSG00000101353.14	ENSG00000101353	MROH8	-0.149635258109092	-1.14894535087847	-0.81254077651657	0.41701197517549	0.959396947832791	Transcript	Hippocampus
ENST00000514719.1	ENSG00000113649.11	ENSG00000113649	TCERG1	-0.0941904303863406	-1.80881865203725	-0.8125375003117	0.417013851832123	0.959396947832791	Transcript	Hippocampus
ENST00000372403.8	ENSG00000156113.21	ENSG00000156113	KCNMA1	0.116129133170838	0.576210739676009	0.812509501447789	0.417029890182597	0.959405779927202	Transcript	Hippocampus
ENST00000542724.5	ENSG00000155957.17	ENSG00000155957	TMBIM4	0.199552685919234	-1.78083469866373	0.81237295730168	0.41710811083479	0.959405779927202	Transcript	Hippocampus
ENST00000483726.1	ENSG00000157741.14	ENSG00000157741	UBN2	0.0287122769909973	1.83008449392964	0.812371965374829	0.417108679101584	0.959405779927202	Transcript	Hippocampus
ENST00000636622.1	ENSG00000283674.1	ENSG00000283674	RP11-419I17.1	-0.0426180168660474	1.14302310527399	-0.812352283250929	0.417119954924435	0.959405779927202	Transcript	Hippocampus
ENST00000262640.11	ENSG00000124333.15	ENSG00000124333	VAMP7	-0.176542211668633	-0.758404643080708	-0.812333964635757	0.417130449759842	0.959405779927202	Transcript	Hippocampus
ENST00000469198.5	ENSG00000114757.18	ENSG00000114757	PEX5L	0.149308131271958	-0.53393070523066	0.812330551326077	0.417132405281012	0.959405779927202	Transcript	Hippocampus
ENST00000467902.2	ENSG00000011485.14	ENSG00000011485	PPP5C	-0.0495348544976214	-0.393011516940754	-0.812319583407872	0.417138688953942	0.959405779927202	Transcript	Hippocampus
ENST00000432054.6	ENSG00000172765.16	ENSG00000172765	TMCC1	0.0412460616643381	2.16563947938799	0.812318470677147	0.417139326455986	0.959405779927202	Transcript	Hippocampus
ENST00000462256.5	ENSG00000198563.13	ENSG00000198563	DDX39B	0.0272193938310197	4.29157697408469	0.812301046349822	0.417149309219783	0.959405779927202	Transcript	Hippocampus
ENST00000474669.1	ENSG00000173193.13	ENSG00000173193	PARP14	-0.0805143055059296	1.18987564106209	-0.812295316351491	0.417152592087309	0.959405779927202	Transcript	Hippocampus
ENST00000544440.6	ENSG00000005810.17	ENSG00000005810	MYCBP2	0.0315572130556958	8.46684027503673	0.812282982916645	0.417159658290075	0.959405779927202	Transcript	Hippocampus
ENST00000263642.2	ENSG00000115267.5	ENSG00000115267	IFIH1	-0.0539817740336897	1.85360526493707	-0.812245954958722	0.417180873167542	0.959405779927202	Transcript	Hippocampus
ENST00000397457.6	ENSG00000188428.18	ENSG00000188428	BLOC1S5	0.0288161045831479	1.93173602810119	0.812245671276988	0.417181035703227	0.959405779927202	Transcript	Hippocampus
ENST00000503088.1	ENSG00000113594.9	ENSG00000113594	LIFR	0.0836772939111888	2.48256527134609	0.812242877573197	0.417182636360137	0.959405779927202	Transcript	Hippocampus
ENST00000377075.2	ENSG00000158158.11	ENSG00000158158	CNNM4	-0.0224697472523266	2.89070121661928	-0.812193367267806	0.417211003969341	0.959443921610489	Transcript	Hippocampus
ENST00000606963.1	ENSG00000272010.1	ENSG00000272010	CTD-3025N20.3	0.0500959192543183	0.0972781429121992	0.812111809916721	0.417257735862937	0.959477484237177	Transcript	Hippocampus
ENST00000400090.7	ENSG00000154723.12	ENSG00000154723	ATP5J	0.146677507805635	-2.6004843464434	0.812109724155828	0.417258931032575	0.959477484237177	Transcript	Hippocampus
ENST00000568633.1	ENSG00000260630.6	ENSG00000260630	SNAI3-AS1	-0.0533266196854437	1.53219942733333	-0.812063803133617	0.417285244922426	0.959477484237177	Transcript	Hippocampus
ENST00000589854.1	ENSG00000141994.15	ENSG00000141994	DUS3L	-0.143847550259975	-1.87981155391763	-0.812051875670162	0.417292079816849	0.959477484237177	Transcript	Hippocampus
ENST00000399205.5	ENSG00000185917.13	ENSG00000185917	SETD4	-0.165977580333705	-0.988401504544304	-0.812032302993132	0.417303295855714	0.959477484237177	Transcript	Hippocampus
ENST00000453996.6	ENSG00000174177.12	ENSG00000174177	CTU2	-0.0679737692828473	1.44997370397046	-0.812018278882344	0.417311332422151	0.959477484237177	Transcript	Hippocampus
ENST00000469480.1	ENSG00000149016.15	ENSG00000149016	TUT1	-0.0894153236764314	-1.50700820443331	-0.81200979552713	0.417316193883417	0.959477484237177	Transcript	Hippocampus
ENST00000371489.5	ENSG00000138119.16	ENSG00000138119	MYOF	-0.12374406570864	-0.851205131957197	-0.8119885764983	0.417328353781159	0.959477484237177	Transcript	Hippocampus
ENST00000340058.5	ENSG00000165731.17	ENSG00000165731	RET	0.0863576974902597	0.159950175204247	0.811982837020976	0.417331642914818	0.959477484237177	Transcript	Hippocampus
ENST00000357500.4	ENSG00000167272.10	ENSG00000167272	POP5	0.0346856268359999	0.964817972462823	0.811950609205626	0.417350112057864	0.959486865484061	Transcript	Hippocampus
ENST00000558776.1	ENSG00000259183.1	ENSG00000259183	MED28P6	-0.0692500485292982	-2.36293240008914	-0.811934596177833	0.417359288996954	0.959486865484061	Transcript	Hippocampus
ENST00000409470.5	ENSG00000168883.19	ENSG00000168883	USP39	-0.271416237563806	-3.50507337140422	-0.811881780993165	0.417389557806491	0.959509832087706	Transcript	Hippocampus
ENST00000400301.5	ENSG00000090686.15	ENSG00000090686	USP48	-0.0784636723787101	1.16929657810955	-0.811851214296677	0.417407076421013	0.959509832087706	Transcript	Hippocampus
ENST00000428691.5	ENSG00000176407.17	ENSG00000176407	KCMF1	-0.0773940408323511	-2.47563306718846	-0.811850438754465	0.417407520911246	0.959509832087706	Transcript	Hippocampus
ENST00000443656.6	ENSG00000185504.16	ENSG00000185504	FAAP100	-0.18832813107632	-2.33808675742031	-0.811797678303318	0.417437760419847	0.959509832087706	Transcript	Hippocampus
ENST00000515115.5	ENSG00000133401.15	ENSG00000133401	PDZD2	0.167041577872194	-3.13778854111088	0.811788747290772	0.417442879333617	0.959509832087706	Transcript	Hippocampus
ENST00000513230.1	ENSG00000169045.17	ENSG00000169045	HNRNPH1	0.0657067580474911	0.356453740167049	0.811780572130682	0.417447565054321	0.959509832087706	Transcript	Hippocampus
ENST00000262113.8	ENSG00000036448.9	ENSG00000036448	MYOM2	-0.0631055176265317	2.20044570699889	-0.811773251927937	0.41745176076928	0.959509832087706	Transcript	Hippocampus
ENST00000399594.7	ENSG00000125746.15	ENSG00000125746	EML2	-0.0296273603249346	1.70949107253259	-0.811709201392101	0.417488473629961	0.959553928665259	Transcript	Hippocampus
ENST00000389010.7	ENSG00000138756.17	ENSG00000138756	BMP2K	0.323113619063383	-2.21057612470755	0.811680351906531	0.417505010370883	0.959553928665259	Transcript	Hippocampus
ENST00000506088.1	ENSG00000173926.5	ENSG00000173926	MARCH3	0.145275996950917	-1.63828665976557	0.811678107845808	0.417506296699522	0.959553928665259	Transcript	Hippocampus
ENST00000527605.5	ENSG00000149090.11	ENSG00000149090	PAMR1	-0.19973895446229	-2.95061806389527	-0.811643588348749	0.417526084078868	0.95957232311544	Transcript	Hippocampus
ENST00000476898.1	ENSG00000102349.16	ENSG00000102349	KLF8	0.181072024605328	-0.528907490527559	0.811577415728314	0.417564017316902	0.959632418765914	Transcript	Hippocampus
ENST00000578900.6	ENSG00000109118.13	ENSG00000109118	PHF12	0.138433379430863	-2.05485590284163	0.811521090145016	0.417596307379687	0.959679542423528	Transcript	Hippocampus
ENST00000497320.2	ENSG00000242474.2	ENSG00000242474	AC093627.9	0.0759924909339748	-2.07528726227495	0.811466612636836	0.417627539392208	0.959724231981004	Transcript	Hippocampus
ENST00000591147.5	ENSG00000141376.21	ENSG00000141376	BCAS3	-0.0653159451670548	-1.35797436615428	-0.811419289015166	0.41765467119578	0.959735250155739	Transcript	Hippocampus
ENST00000255674.10	ENSG00000176225.12	ENSG00000176225	RTTN	0.0479185337623047	3.28070085051842	0.811417135763066	0.417655905733307	0.959735250155739	Transcript	Hippocampus
ENST00000548627.1	ENSG00000111300.9	ENSG00000111300	NAA25	-0.0382882895972848	-1.11058102712894	-0.811380279892526	0.417677036875375	0.95975672413225	Transcript	Hippocampus
ENST00000342887.1	ENSG00000188596.10	ENSG00000188596	CFAP54	0.290296400179372	-2.74186569639936	0.811294484501898	0.417726229713762	0.959799869966306	Transcript	Hippocampus
ENST00000465618.5	ENSG00000100316.15	ENSG00000100316	RPL3	-0.0752703129957026	-0.642937632046886	-0.811292092524756	0.417727601260153	0.959799869966306	Transcript	Hippocampus
ENST00000437411.5	ENSG00000100150.16	ENSG00000100150	DEPDC5	-0.13899949175332	-2.49405052378745	-0.811285862512602	0.417731173526984	0.959799869966306	Transcript	Hippocampus
ENST00000541602.5	ENSG00000109906.13	ENSG00000109906	ZBTB16	0.0356204748826167	3.20210463708949	0.811261299701992	0.417745257931392	0.959801538861767	Transcript	Hippocampus
ENST00000618830.1	ENSG00000276591.1	ENSG00000276591	GXYLT1P5	0.0951046166332655	-0.940404534945377	0.811212084784277	0.417773478788464	0.959801538861767	Transcript	Hippocampus
ENST00000372739.5	ENSG00000197694.14	ENSG00000197694	SPTAN1	0.0526641451622124	8.86357756913492	0.811188231440262	0.417787157197633	0.959801538861767	Transcript	Hippocampus
ENST00000357036.9	ENSG00000049540.16	ENSG00000049540	ELN	-0.314890157186063	-3.13240721068128	-0.811144567127923	0.417812196651268	0.959801538861767	Transcript	Hippocampus
ENST00000580735.2	ENSG00000265439.2	ENSG00000265439	RN7SL811P	-0.0216866893546458	2.79284718514892	-0.811143095167975	0.417813040767349	0.959801538861767	Transcript	Hippocampus
ENST00000376501.6	ENSG00000179133.12	ENSG00000179133	C10orf67	0.0884535985835011	-1.18469170249127	0.811073661346733	0.417852859712297	0.959801538861767	Transcript	Hippocampus
ENST00000369408.9	ENSG00000135299.16	ENSG00000135299	ANKRD6	0.0533570527431649	2.84328125717846	0.811054983397499	0.417863571535735	0.959801538861767	Transcript	Hippocampus
ENST00000402744.8	ENSG00000109472.13	ENSG00000109472	CPE	-0.0338542192380283	8.94646106050878	-0.811026955216035	0.417879646031887	0.959801538861767	Transcript	Hippocampus
ENST00000486126.1	ENSG00000241945.7	ENSG00000241945	PWP2	-0.13143709266817	-1.3519556777017	-0.81102182010351	0.417882591119771	0.959801538861767	Transcript	Hippocampus
ENST00000492991.5	ENSG00000136819.15	ENSG00000136819	C9orf78	-0.171111386178679	-1.42173444310656	-0.810944257554789	0.417927076257893	0.959801538861767	Transcript	Hippocampus
ENST00000635253.1	ENSG00000116641.17	ENSG00000116641	DOCK7	-0.344824901311559	-4.16124355382827	-0.810937828732056	0.417930763563443	0.959801538861767	Transcript	Hippocampus
ENST00000598024.5	ENSG00000170954.11	ENSG00000170954	ZNF415	0.130173494793504	-2.3698963242437	0.810923084845245	0.417939220116857	0.959801538861767	Transcript	Hippocampus
ENST00000567039.1	ENSG00000168806.7	ENSG00000168806	LCMT2	-0.0638184899196965	0.263970089406595	-0.810881952545582	0.417962812632282	0.959801538861767	Transcript	Hippocampus
ENST00000524720.5	ENSG00000147642.16	ENSG00000147642	SYBU	0.161138982103415	-2.74481504905344	0.81086815611749	0.417970726113927	0.959801538861767	Transcript	Hippocampus
ENST00000490417.6	ENSG00000183605.16	ENSG00000183605	SFXN4	-0.0499299774999812	0.134199866786956	-0.810854144525187	0.417978763102126	0.959801538861767	Transcript	Hippocampus
ENST00000483118.5	ENSG00000131061.13	ENSG00000131061	ZNF341	0.25414947046234	-4.36714671800211	0.810821835720022	0.41799729564013	0.959801538861767	Transcript	Hippocampus
ENST00000326431.3	ENSG00000181585.3	ENSG00000181585	TMIE	-0.0475358182388308	0.857736403179004	-0.810802828553507	0.418008198499869	0.959801538861767	Transcript	Hippocampus
ENST00000389794.7	ENSG00000143669.13	ENSG00000143669	LYST	-0.266568126895479	-1.8925495100562	-0.810795273530549	0.41801253224648	0.959801538861767	Transcript	Hippocampus
ENST00000461379.5	ENSG00000165219.21	ENSG00000165219	GAPVD1	0.0754978092294878	-1.33427104975743	0.810788727725941	0.418016287102158	0.959801538861767	Transcript	Hippocampus
ENST00000425902.2	ENSG00000224714.2	ENSG00000224714	RP11-179K3.2	0.0431185317178543	-0.956223158328986	0.810782469531174	0.41801987699548	0.959801538861767	Transcript	Hippocampus
ENST00000562274.1	ENSG00000103528.16	ENSG00000103528	SYT17	-0.131120196883309	0.13065024058827	-0.810775424008807	0.418023918545986	0.959801538861767	Transcript	Hippocampus
ENST00000492467.5	ENSG00000204842.14	ENSG00000204842	ATXN2	0.235565010854333	-3.74330332682173	0.810773414788908	0.418025071106877	0.959801538861767	Transcript	Hippocampus
ENST00000585615.5	ENSG00000104859.14	ENSG00000104859	CLASRP	0.068021774471336	-0.905773018079187	0.810770644397672	0.41802666030614	0.959801538861767	Transcript	Hippocampus
ENST00000491168.5	ENSG00000237441.9	ENSG00000237441	RGL2	0.377516426340286	-2.24648850896444	0.810750393771412	0.418038276925676	0.959801538861767	Transcript	Hippocampus
ENST00000576718.1	ENSG00000181222.15	ENSG00000181222	POLR2A	-0.0647314102456732	-1.06414576892897	-0.810748115300162	0.418039583965529	0.959801538861767	Transcript	Hippocampus
ENST00000510973.1	ENSG00000251400.1	ENSG00000251400	ALDH7A1P1	-0.0573583949559667	0.0693460600051805	-0.81073088811747	0.41804946637794	0.959801538861767	Transcript	Hippocampus
ENST00000447058.2	ENSG00000228113.7	ENSG00000228113	AC003991.3	-0.0807112437601588	-2.24664227493783	-0.810729713214853	0.418050140368523	0.959801538861767	Transcript	Hippocampus
ENST00000434517.1	ENSG00000100038.19	ENSG00000100038	TOP3B	-0.0509540226274334	-1.52701038340826	-0.810603103047604	0.418122774886043	0.959912136989859	Transcript	Hippocampus
ENST00000522166.1	ENSG00000170791.17	ENSG00000170791	CHCHD7	-0.0335247993856448	-0.0091928774827348	-0.810600248231325	0.418124412741036	0.959912136989859	Transcript	Hippocampus
ENST00000537021.1	ENSG00000186111.9	ENSG00000186111	PIP5K1C	-0.101957041288596	0.225304216834096	-0.810569025222185	0.418142326141897	0.959912136989859	Transcript	Hippocampus
ENST00000517360.1	ENSG00000072786.12	ENSG00000072786	STK10	0.197844382734077	-2.1319785430177	0.810484983772301	0.418190545023306	0.959912136989859	Transcript	Hippocampus
ENST00000444766.7	ENSG00000108506.11	ENSG00000108506	INTS2	-0.304431182311781	-0.0544870998617839	-0.810466360477334	0.418201230605834	0.959912136989859	Transcript	Hippocampus
ENST00000558566.1	ENSG00000092330.15	ENSG00000092330	TINF2	-0.201864810438254	-1.57679132298802	-0.810428185070729	0.418223135207384	0.959912136989859	Transcript	Hippocampus
ENST00000343470.8	ENSG00000145220.13	ENSG00000145220	LYAR	0.110325998249178	0.526379216841956	0.81040738635664	0.418235069551587	0.959912136989859	Transcript	Hippocampus
ENST00000560825.5	ENSG00000104064.16	ENSG00000104064	GABPB1	0.20188035171512	-2.63569423972231	0.810314795866103	0.41828820060562	0.959912136989859	Transcript	Hippocampus
ENST00000379542.9	ENSG00000137210.13	ENSG00000137210	TMEM14B	0.0573797200967515	2.94684491089242	0.810259655195996	0.418319843784444	0.959912136989859	Transcript	Hippocampus
ENST00000508901.1	ENSG00000145741.15	ENSG00000145741	BTF3	0.0630901465681288	-1.32922345468789	0.810239348162022	0.418331497592176	0.959912136989859	Transcript	Hippocampus
ENST00000483000.6	ENSG00000231584.8	ENSG00000231584	FAHD2CP	-0.0694311388732656	-2.19548417234292	-0.810233188772611	0.418335032382653	0.959912136989859	Transcript	Hippocampus
ENST00000547691.6	ENSG00000198707.14	ENSG00000198707	CEP290	0.0318399751601369	2.90344015861769	0.81021775781716	0.418343888077312	0.959912136989859	Transcript	Hippocampus
ENST00000609480.3	ENSG00000272899.3	ENSG00000272899	RP11-309L24.4	-0.0496393306481557	1.5873688145326	-0.810212869451435	0.41834669349212	0.959912136989859	Transcript	Hippocampus
ENST00000623610.1	ENSG00000008086.11	ENSG00000008086	CDKL5	0.0211177723538422	4.92782667016221	0.810183480957998	0.418363559673014	0.959912136989859	Transcript	Hippocampus
ENST00000525158.1	ENSG00000134809.8	ENSG00000134809	TIMM10	0.118904813103947	-2.50888794237246	0.810156346569699	0.418379132570322	0.959912136989859	Transcript	Hippocampus
ENST00000530130.2	ENSG00000178104.19	ENSG00000178104	PDE4DIP	0.064175635314356	-0.166976783943958	0.810155318118862	0.418379722822882	0.959912136989859	Transcript	Hippocampus
ENST00000480495.1	ENSG00000111802.13	ENSG00000111802	TDP2	0.0492950543311199	-0.854351227388885	0.810142006480888	0.418387362735063	0.959912136989859	Transcript	Hippocampus
ENST00000613141.1	ENSG00000277778.2	ENSG00000277778	PGM5P2	0.0209260450173597	3.7204293648947	0.810129803911986	0.418394366194696	0.959912136989859	Transcript	Hippocampus
ENST00000445561.5	ENSG00000067445.20	ENSG00000067445	TRO	0.116213611119252	1.90461146613737	0.810129711993275	0.41839441895016	0.959912136989859	Transcript	Hippocampus
ENST00000607039.1	ENSG00000143079.14	ENSG00000143079	CTTNBP2NL	0.0473963051461028	-0.317243876896387	0.81004371215034	0.418443779085635	0.959912136989859	Transcript	Hippocampus
ENST00000438770.6	ENSG00000226686.7	ENSG00000226686	LINC01535	-0.162485775290117	-2.36352401832957	-0.810013103064909	0.41846134818785	0.959912136989859	Transcript	Hippocampus
ENST00000603199.1	ENSG00000270820.5	ENSG00000270820	RP11-355B11.2	0.0610336548837008	-2.30579326829968	0.81001027078559	0.418462973890767	0.959912136989859	Transcript	Hippocampus
ENST00000625713.2	ENSG00000281357.2	ENSG00000281357	ARRDC3-AS1	-0.0216305559829278	1.26357172892657	-0.809962963348369	0.418490128487196	0.959912136989859	Transcript	Hippocampus
ENST00000571805.5	ENSG00000141252.19	ENSG00000141252	VPS53	-0.284780273830938	-1.23703693173448	-0.809949997673097	0.418497571001576	0.959912136989859	Transcript	Hippocampus
ENST00000603346.1	ENSG00000270647.5	ENSG00000270647	TAF15	-0.0408896817251478	0.499241199994123	-0.809940295367814	0.418503140338196	0.959912136989859	Transcript	Hippocampus
ENST00000358105.7	ENSG00000197826.11	ENSG00000197826	C4orf22	-0.150174647128923	-1.80873362178313	-0.809905469626086	0.418523131440712	0.959912136989859	Transcript	Hippocampus
ENST00000389861.7	ENSG00000197381.15	ENSG00000197381	ADARB1	-0.147050489841016	1.13333932035473	-0.80989974638222	0.418526416821861	0.959912136989859	Transcript	Hippocampus
ENST00000267085.8	ENSG00000139631.18	ENSG00000139631	CSAD	0.0334082957913145	2.27080676990534	0.809864775055655	0.418546492155866	0.959912136989859	Transcript	Hippocampus
ENST00000504383.1	ENSG00000068366.19	ENSG00000068366	ACSL4	0.0428423280023262	-0.678596456536757	0.809845059540264	0.418557810123142	0.959912136989859	Transcript	Hippocampus
ENST00000450809.1	ENSG00000224078.12	ENSG00000224078	SNHG14	-0.0701770587380813	-0.273137528171931	-0.809834171850821	0.418564060431026	0.959912136989859	Transcript	Hippocampus
ENST00000528336.1	ENSG00000165494.11	ENSG00000165494	PCF11	0.0388056107989672	0.497930333119595	0.809830097970382	0.418566399142244	0.959912136989859	Transcript	Hippocampus
ENST00000467434.5	ENSG00000119471.14	ENSG00000119471	HSDL2	0.201861685363189	-3.12205222977989	0.809788173444404	0.418590467395743	0.959912136989859	Transcript	Hippocampus
ENST00000379103.7	ENSG00000232859.9	ENSG00000232859	LYRM9	0.0398249089671545	3.46121160656425	0.809758924275936	0.418607259397356	0.959912136989859	Transcript	Hippocampus
ENST00000166534.8	ENSG00000072682.18	ENSG00000072682	P4HA2	0.230908611552149	-1.28319564537945	0.809753293913279	0.418610491844643	0.959912136989859	Transcript	Hippocampus
ENST00000553621.1	ENSG00000258517.1	ENSG00000258517	RP6-91H8.1	0.108118597954633	-1.71797265016453	0.80974148650336	0.418617270644199	0.959912136989859	Transcript	Hippocampus
ENST00000614302.4	ENSG00000176715.15	ENSG00000176715	ACSF3	-0.11293946453682	-0.543299373129961	-0.809739201224499	0.418618582662322	0.959912136989859	Transcript	Hippocampus
ENST00000481997.5	ENSG00000130429.12	ENSG00000130429	ARPC1B	-0.256207655457206	-3.97870400137592	-0.809734372152967	0.418621355123812	0.959912136989859	Transcript	Hippocampus
ENST00000497023.1	ENSG00000115760.13	ENSG00000115760	BIRC6	-0.105113939207192	-1.54237559306758	-0.809726000689352	0.418626161365445	0.959912136989859	Transcript	Hippocampus
ENST00000526980.5	ENSG00000119535.17	ENSG00000119535	CSF3R	0.0409756852537646	0.11877820020208	0.809720350067103	0.41862940553056	0.959912136989859	Transcript	Hippocampus
ENST00000436261.5	ENSG00000178917.15	ENSG00000178917	ZNF852	-0.0393985511629158	1.05444113438409	-0.809709554175805	0.418635603766051	0.959912136989859	Transcript	Hippocampus
ENST00000342022.8	ENSG00000186409.14	ENSG00000186409	CCDC30	0.0251965049533801	1.70943274560761	0.809635392942339	0.418678183355074	0.959912136989859	Transcript	Hippocampus
ENST00000595232.2	ENSG00000239828.6	ENSG00000239828	RP11-446H18.5	0.0870133002071607	-1.36074294678852	0.809610305583015	0.418692587813575	0.959912136989859	Transcript	Hippocampus
ENST00000433632.1	ENSG00000196562.14	ENSG00000196562	SULF2	0.110644076819234	-2.5167395539627	0.809549117693456	0.418727721412755	0.959912136989859	Transcript	Hippocampus
ENST00000478279.5	ENSG00000137074.18	ENSG00000137074	APTX	-0.244165610897196	-3.25484603500713	-0.809546526664902	0.418729209199174	0.959912136989859	Transcript	Hippocampus
ENST00000601356.1	ENSG00000196961.12	ENSG00000196961	AP2A1	-0.0392333128935526	-0.706729026526001	-0.809532781694568	0.418737101707924	0.959912136989859	Transcript	Hippocampus
ENST00000470093.5	ENSG00000107829.13	ENSG00000107829	FBXW4	-0.0354107425996903	0.983565622260461	-0.809459126557316	0.418779396771922	0.959912136989859	Transcript	Hippocampus
ENST00000564845.5	ENSG00000177200.15	ENSG00000177200	CHD9	0.0375559585079617	4.5864471914985	0.809417943052628	0.418803046717735	0.959912136989859	Transcript	Hippocampus
ENST00000397981.7	ENSG00000076984.17	ENSG00000076984	MAP2K7	0.195996426497138	-1.82758118958088	0.809402138626249	0.418812122741234	0.959912136989859	Transcript	Hippocampus
ENST00000612323.4	ENSG00000089063.14	ENSG00000089063	TMEM230	0.0427798653480729	-0.374318260544667	0.809400044037606	0.418813325611438	0.959912136989859	Transcript	Hippocampus
ENST00000604507.5	ENSG00000151632.17	ENSG00000151632	AKR1C2	0.129870124960126	-1.25258800491383	0.809385671121037	0.418821579675296	0.959912136989859	Transcript	Hippocampus
ENST00000473886.1	ENSG00000082701.14	ENSG00000082701	GSK3B	0.0840097410040095	-1.15112840195867	0.809381428818796	0.418824015958668	0.959912136989859	Transcript	Hippocampus
ENST00000611055.4	ENSG00000148335.14	ENSG00000148335	NTMT1	0.21025807671842	-2.15633162700751	0.809355115534805	0.418839127425524	0.959912136989859	Transcript	Hippocampus
ENST00000621489.1	ENSG00000277420.1	ENSG00000277420	CH17-408M7.1	0.0317720609679769	2.62843865877396	0.809353753861855	0.418839909430018	0.959912136989859	Transcript	Hippocampus
ENST00000251739.9	ENSG00000004766.15	ENSG00000004766	VPS50	0.14552099499587	-1.74783249617318	0.809296279341151	0.418872917653173	0.959912136989859	Transcript	Hippocampus
ENST00000302103.5	ENSG00000172461.10	ENSG00000172461	FUT9	0.0399110119604651	7.07504376985268	0.809289059792877	0.418877064024506	0.959912136989859	Transcript	Hippocampus
ENST00000381582.3	ENSG00000163288.13	ENSG00000163288	GABRB1	-0.0553039287312383	-0.347832480863426	-0.809274967114348	0.418885157880304	0.959912136989859	Transcript	Hippocampus
ENST00000487013.1	ENSG00000204396.10	ENSG00000204396	VWA7	0.0423899560688837	-0.965758848697364	0.809223458627612	0.418914741563785	0.959912136989859	Transcript	Hippocampus
ENST00000588299.1	ENSG00000178982.9	ENSG00000178982	EIF3K	-0.0457999345029814	-0.900202290178884	-0.809182537510717	0.418938245315585	0.959912136989859	Transcript	Hippocampus
ENST00000370192.7	ENSG00000188641.12	ENSG00000188641	DPYD	-0.0270509284940671	4.46744565027721	-0.809163939932134	0.418948927414228	0.959912136989859	Transcript	Hippocampus
ENST00000481533.5	ENSG00000186577.12	ENSG00000186577	C6orf1	-0.11910811000599	1.21539352942262	-0.809162332451907	0.41894985072813	0.959912136989859	Transcript	Hippocampus
ENST00000519678.5	ENSG00000198363.16	ENSG00000198363	ASPH	-0.205043825424883	-3.83007292663168	-0.809130696484004	0.418968022225184	0.959912136989859	Transcript	Hippocampus
ENST00000293662.8	ENSG00000161835.10	ENSG00000161835	GRASP	-0.0917366752966333	-0.0969062777875027	-0.809121324656212	0.418973405432352	0.959912136989859	Transcript	Hippocampus
ENST00000360115.8	ENSG00000127603.23	ENSG00000127603	MACF1	0.0672822129943135	2.37836571722462	0.809119136014928	0.418974662600629	0.959912136989859	Transcript	Hippocampus
ENST00000533226.2	ENSG00000149294.16	ENSG00000149294	NCAM1	-0.0564554275512519	-0.870895243254408	-0.809100287300714	0.418985489503887	0.959912136989859	Transcript	Hippocampus
ENST00000166345.7	ENSG00000071539.13	ENSG00000071539	TRIP13	-0.0673683910166511	-0.409738035894439	-0.809064181817126	0.41900622934175	0.959912136989859	Transcript	Hippocampus
ENST00000376387.4	ENSG00000125304.8	ENSG00000125304	TM9SF2	0.0264027399485811	6.03962519301072	0.809050028360195	0.419014359585321	0.959912136989859	Transcript	Hippocampus
ENST00000276431.8	ENSG00000120889.12	ENSG00000120889	TNFRSF10B	-0.0762734809839927	1.84167761349366	-0.809036470878282	0.419022147567258	0.959912136989859	Transcript	Hippocampus
ENST00000507043.1	ENSG00000167100.14	ENSG00000167100	SAMD14	0.111212197269822	-1.28844571691598	0.809030925725117	0.41902533295869	0.959912136989859	Transcript	Hippocampus
ENST00000488949.1	ENSG00000124209.3	ENSG00000124209	RAB22A	-0.0685542654914217	-2.25773133022324	-0.809026259106516	0.41902801369048	0.959912136989859	Transcript	Hippocampus
ENST00000560043.1	ENSG00000259707.1	ENSG00000259707	RP11-752G15.4	0.056785399742124	-0.708880224659141	0.808945651844998	0.419074320005111	0.959912136989859	Transcript	Hippocampus
ENST00000441448.6	ENSG00000197498.12	ENSG00000197498	RPF2	-0.0264743882820058	2.26357713095145	-0.808850639186573	0.419128905644204	0.959912136989859	Transcript	Hippocampus
ENST00000217162.5	ENSG00000101190.12	ENSG00000101190	TCFL5	-0.0438792451169751	1.10197621159673	-0.808850572925861	0.419128943713052	0.959912136989859	Transcript	Hippocampus
ENST00000393760.5	ENSG00000171307.18	ENSG00000171307	ZDHHC16	-0.102966660110801	-0.325640336378983	-0.808830806664692	0.419140300138697	0.959912136989859	Transcript	Hippocampus
ENST00000539501.1	ENSG00000179195.15	ENSG00000179195	ZNF664	-0.0921026526737919	-2.4908483456814	-0.808814598264284	0.419149612581399	0.959912136989859	Transcript	Hippocampus
ENST00000392622.3	ENSG00000189171.14	ENSG00000189171	S100A13	-0.136611753177135	-1.16335593030926	-0.808784189827034	0.419167083902814	0.959912136989859	Transcript	Hippocampus
ENST00000487558.1	ENSG00000036257.12	ENSG00000036257	CUL3	-0.0363133693359758	-0.623302410775949	-0.80875191313188	0.419185629111806	0.959912136989859	Transcript	Hippocampus
ENST00000394744.6	ENSG00000131242.16	ENSG00000131242	RAB11FIP4	0.0565112764796366	2.93786989331523	0.808726937200251	0.419199979856309	0.959912136989859	Transcript	Hippocampus
ENST00000469091.1	ENSG00000001497.16	ENSG00000001497	LAS1L	0.0341579731661363	-0.111476923660573	0.808676448742656	0.419228990549354	0.959912136989859	Transcript	Hippocampus
ENST00000561621.5	ENSG00000196123.12	ENSG00000196123	KIAA0895L	0.0340890129244528	3.07951753436086	0.808658723416079	0.419239175812081	0.959912136989859	Transcript	Hippocampus
ENST00000545607.5	ENSG00000112531.16	ENSG00000112531	QKI	-0.0588947143677632	0.310802823628572	-0.808646920528887	0.419245958025266	0.959912136989859	Transcript	Hippocampus
ENST00000636639.1	ENSG00000182220.14	ENSG00000182220	ATP6AP2	0.249280633513813	-3.2576766504791	0.808631042048	0.419255082271489	0.959912136989859	Transcript	Hippocampus
ENST00000262940.11	ENSG00000105808.17	ENSG00000105808	RASA4	0.0361430265447437	4.24993375416957	0.808608781320203	0.419267874143585	0.959912136989859	Transcript	Hippocampus
ENST00000550207.1	ENSG00000151746.13	ENSG00000151746	BICD1	-0.205745165308254	-3.84207903363603	-0.808604277505503	0.419270462237116	0.959912136989859	Transcript	Hippocampus
ENST00000318388.10	ENSG00000178127.12	ENSG00000178127	NDUFV2	0.0230632583892441	4.51279901376865	0.808598957788032	0.419273519197054	0.959912136989859	Transcript	Hippocampus
ENST00000472174.6	ENSG00000117410.13	ENSG00000117410	ATP6V0B	-0.0472585731015879	3.36888871013548	-0.808575222335616	0.41928715886508	0.959912136989859	Transcript	Hippocampus
ENST00000409638.7	ENSG00000115661.13	ENSG00000115661	STK16	0.0457587839714329	0.839679383851365	0.808562346439974	0.419294558157118	0.959912136989859	Transcript	Hippocampus
ENST00000562219.1	ENSG00000140463.13	ENSG00000140463	BBS4	0.0508933176236536	-0.96191772841698	0.808523940856527	0.41931662885673	0.959912136989859	Transcript	Hippocampus
ENST00000565768.1	ENSG00000260549.1	ENSG00000260549	MT1L	-0.073793818381854	-1.26107172168054	-0.80851174745149	0.419323636236018	0.959912136989859	Transcript	Hippocampus
ENST00000565660.5	ENSG00000103994.16	ENSG00000103994	ZNF106	-0.0775677800491215	-2.50943920003035	-0.808504945635896	0.419327545174327	0.959912136989859	Transcript	Hippocampus
ENST00000417155.1	ENSG00000224895.1	ENSG00000224895	VPS26BP1	-0.0627313237212002	-1.87685119713583	-0.808496123343544	0.41933261529334	0.959912136989859	Transcript	Hippocampus
ENST00000543382.6	ENSG00000126581.12	ENSG00000126581	BECN1	-0.215088930944518	-1.96878386161537	-0.808469586347849	0.419347866165345	0.959912136989859	Transcript	Hippocampus
ENST00000264703.3	ENSG00000115226.9	ENSG00000115226	FNDC4	0.0395879095549624	3.85993127985946	0.808420623936784	0.419376005834359	0.959912136989859	Transcript	Hippocampus
ENST00000525174.1	ENSG00000254715.3	ENSG00000254715	OR7E154P	0.143020337446823	-0.687414733463854	0.80841358724058	0.419380050054899	0.959912136989859	Transcript	Hippocampus
ENST00000511998.1	ENSG00000206417.8	ENSG00000206417	H1FX-AS1	0.0436827640653696	-1.14329210633911	0.808406676247491	0.419384022052143	0.959912136989859	Transcript	Hippocampus
ENST00000366255.3	ENSG00000203437.3	ENSG00000203437	RP11-820K3.3	0.0513678281644063	-1.81682775261934	0.808392645028166	0.419392086368803	0.959912136989859	Transcript	Hippocampus
ENST00000614640.4	ENSG00000174099.10	ENSG00000174099	MSRB3	0.175516410497847	2.36333075784357	0.808383196460582	0.419397516899326	0.959912136989859	Transcript	Hippocampus
ENST00000326665.9	ENSG00000178965.13	ENSG00000178965	ERICH3	0.0562190627041897	5.47845628103629	0.808363767732572	0.41940868362192	0.959912136989859	Transcript	Hippocampus
ENST00000505983.1	ENSG00000138767.12	ENSG00000138767	CNOT6L	-0.228222783260344	-4.75372717212774	-0.808315927881284	0.419436180475367	0.959912136989859	Transcript	Hippocampus
ENST00000359678.9	ENSG00000198130.15	ENSG00000198130	HIBCH	0.0393275562152637	3.24095044865332	0.808298813143069	0.419446017751237	0.959912136989859	Transcript	Hippocampus
ENST00000595066.5	ENSG00000130517.13	ENSG00000130517	PGPEP1	-0.0821753781709517	-1.98158403882359	-0.808284015932023	0.419454523059616	0.959912136989859	Transcript	Hippocampus
ENST00000585077.1	ENSG00000169660.15	ENSG00000169660	HEXDC	0.108444137683424	-1.0651698729406	0.808279488140383	0.419457125615266	0.959912136989859	Transcript	Hippocampus
ENST00000507551.1	ENSG00000121067.17	ENSG00000121067	SPOP	0.04456775341382	-0.836393324927768	0.808266107991363	0.419464816524538	0.959912136989859	Transcript	Hippocampus
ENST00000337248.8	ENSG00000001460.17	ENSG00000001460	STPG1	-0.156280916674869	0.30249492044045	-0.808258862448367	0.419468981297192	0.959912136989859	Transcript	Hippocampus
ENST00000451442.5	ENSG00000101474.11	ENSG00000101474	APMAP	0.0425479339691538	3.90270309687353	0.808244386734087	0.419477302079877	0.959912136989859	Transcript	Hippocampus
ENST00000518077.5	ENSG00000168546.10	ENSG00000168546	GFRA2	0.213115467295451	-0.749311910152127	0.808230278723535	0.419485411596613	0.959912136989859	Transcript	Hippocampus
ENST00000240316.4	ENSG00000121058.4	ENSG00000121058	COIL	0.0156039724883324	2.99739256747705	0.8082265966078	0.41948752815259	0.959912136989859	Transcript	Hippocampus
ENST00000440181.5	ENSG00000231160.9	ENSG00000231160	KLF3-AS1	0.0299584045946541	2.24435094254056	0.808226434002999	0.419487621621324	0.959912136989859	Transcript	Hippocampus
ENST00000483392.6	ENSG00000080166.15	ENSG00000080166	DCT	-0.212157994839259	-4.08369607426806	-0.80820832610927	0.419498030504779	0.959912136989859	Transcript	Hippocampus
ENST00000617527.4	ENSG00000178104.19	ENSG00000178104	PDE4DIP	-0.069046043678054	0.241206817331532	-0.808207324657671	0.419498606169388	0.959912136989859	Transcript	Hippocampus
ENST00000461157.1	ENSG00000147133.15	ENSG00000147133	TAF1	-0.0509902908874753	-1.16112384690585	-0.808196095368642	0.419505061135616	0.959912136989859	Transcript	Hippocampus
ENST00000491818.5	ENSG00000121864.9	ENSG00000121864	ZNF639	-0.120031947634502	-1.39515682892294	-0.808187822977433	0.419509816416824	0.959912136989859	Transcript	Hippocampus
ENST00000392437.5	ENSG00000198836.8	ENSG00000198836	OPA1	-0.25824052810206	-4.51011269812002	-0.808141936177072	0.419536194451174	0.959912136989859	Transcript	Hippocampus
ENST00000491010.2	ENSG00000154144.12	ENSG00000154144	TBRG1	0.0425324178528896	-0.177632615690487	0.80813166578207	0.419542098523443	0.959912136989859	Transcript	Hippocampus
ENST00000509389.5	ENSG00000117305.14	ENSG00000117305	HMGCL	0.0518752754706871	-1.31265484162343	0.808122602326851	0.419547308811173	0.959912136989859	Transcript	Hippocampus
ENST00000286719.11	ENSG00000156194.17	ENSG00000156194	PPEF2	0.0512226090361647	-0.232319508077733	0.808070472857624	0.419577277101349	0.959912136989859	Transcript	Hippocampus
ENST00000471996.1	ENSG00000134243.11	ENSG00000134243	SORT1	0.0684756500941496	-1.96354360678229	0.80798723206294	0.419625133350379	0.959912136989859	Transcript	Hippocampus
ENST00000462207.1	ENSG00000163939.18	ENSG00000163939	PBRM1	-0.0229419339459264	1.67488656507166	-0.807974271777619	0.419632584682064	0.959912136989859	Transcript	Hippocampus
ENST00000552650.5	ENSG00000139546.10	ENSG00000139546	TARBP2	-0.081361236453073	-1.53828217335411	-0.80797425920555	0.419632591910234	0.959912136989859	Transcript	Hippocampus
ENST00000616135.1	ENSG00000132763.14	ENSG00000132763	MMACHC	-0.219189135230613	-1.90622109848394	-0.807965305344284	0.419637739851069	0.959912136989859	Transcript	Hippocampus
ENST00000261183.7	ENSG00000091039.16	ENSG00000091039	OSBPL8	0.0363307781919195	5.65571368858575	0.807964091280644	0.419638437868752	0.959912136989859	Transcript	Hippocampus
ENST00000395556.6	ENSG00000132436.11	ENSG00000132436	FIGNL1	-0.245403403698886	-1.4890210572742	-0.807958797856247	0.419641481295331	0.959912136989859	Transcript	Hippocampus
ENST00000368248.4	ENSG00000172673.10	ENSG00000172673	THEMIS	-0.262490367626459	-3.907383911504	-0.807929529915285	0.41965830897957	0.959912136989859	Transcript	Hippocampus
ENST00000418996.5	ENSG00000114956.19	ENSG00000114956	DGUOK	-0.108519689060217	0.183830084298306	-0.807917138683608	0.419665433472773	0.959912136989859	Transcript	Hippocampus
ENST00000543039.2	ENSG00000213015.8	ENSG00000213015	ZNF580	0.0472256107366553	0.886117456437271	0.807885971556417	0.419683353716901	0.959912136989859	Transcript	Hippocampus
ENST00000372940.3	ENSG00000182180.13	ENSG00000182180	MRPS16	-0.173622384682758	-3.34085030744971	-0.807870006809299	0.419692533183976	0.959912136989859	Transcript	Hippocampus
ENST00000351071.10	ENSG00000099290.15	ENSG00000099290	FAM21A	-0.0900319416151476	3.59170235565814	-0.807859101775776	0.419698803467053	0.959912136989859	Transcript	Hippocampus
ENST00000465019.1	ENSG00000088876.11	ENSG00000088876	ZNF343	0.14994765286901	0.522613074081245	0.807834489383642	0.419712955544782	0.959912136989859	Transcript	Hippocampus
ENST00000485837.5	ENSG00000163558.12	ENSG00000163558	PRKCI	-0.131611873456949	-1.21667659350566	-0.80780518158564	0.419729807839152	0.959912136989859	Transcript	Hippocampus
ENST00000354267.3	ENSG00000116885.18	ENSG00000116885	OSCP1	0.130191745236446	-2.64857123076704	0.807804528143877	0.419730183579641	0.959912136989859	Transcript	Hippocampus
ENST00000477120.1	ENSG00000173692.12	ENSG00000173692	PSMD1	-0.0325138650492005	-0.400883435876148	-0.807795940499337	0.419735121644501	0.959912136989859	Transcript	Hippocampus
ENST00000437147.7	ENSG00000147133.15	ENSG00000147133	TAF1	-0.160285136783009	-3.16638054224939	-0.807787837483757	0.419739781069599	0.959912136989859	Transcript	Hippocampus
ENST00000395835.7	ENSG00000198182.12	ENSG00000198182	ZNF607	0.0339952106859634	2.41922912108946	0.807786479158147	0.419740562141853	0.959912136989859	Transcript	Hippocampus
ENST00000376770.5	ENSG00000132879.13	ENSG00000132879	FBXO44	0.306820690297312	0.238268443308732	0.807786053101869	0.419740807135378	0.959912136989859	Transcript	Hippocampus
ENST00000310123.7	ENSG00000153902.13	ENSG00000153902	LGI4	0.057589161670028	3.20271765771124	0.807785855131018	0.419740920973833	0.959912136989859	Transcript	Hippocampus
ENST00000392937.10	ENSG00000186318.16	ENSG00000186318	BACE1	0.0278861504546269	5.74908291308584	0.807772225824171	0.419748758228186	0.959912136989859	Transcript	Hippocampus
ENST00000539888.5	ENSG00000057252.12	ENSG00000057252	SOAT1	0.258327853827373	-3.16438836095804	0.807739105957639	0.419767803490483	0.959912136989859	Transcript	Hippocampus
ENST00000367294.3	ENSG00000146476.10	ENSG00000146476	ARMT1	0.0309686898985165	3.40745640932619	0.807697521083661	0.419791717196476	0.959912136989859	Transcript	Hippocampus
ENST00000484256.1	ENSG00000100219.16	ENSG00000100219	XBP1	-0.0829904008884106	0.348592510250424	-0.807691779709909	0.419795018881379	0.959912136989859	Transcript	Hippocampus
ENST00000494484.1	ENSG00000196262.13	ENSG00000196262	PPIA	-0.0263343208434879	2.0383135428084	-0.807674661719412	0.419804862994561	0.959912136989859	Transcript	Hippocampus
ENST00000480175.1	ENSG00000101464.10	ENSG00000101464	PIGU	-0.0598132059267444	-2.27527643931603	-0.807670022401099	0.419807530969885	0.959912136989859	Transcript	Hippocampus
ENST00000554570.1	ENSG00000126777.17	ENSG00000126777	KTN1	0.0542107318984383	-1.57938138614942	0.807629794682807	0.419830665512277	0.959912136989859	Transcript	Hippocampus
ENST00000576305.5	ENSG00000184939.15	ENSG00000184939	ZFP90	-0.13926849131287	-2.6798921647418	-0.807577529660791	0.41986072370656	0.959912136989859	Transcript	Hippocampus
ENST00000629393.1	ENSG00000281026.1	ENSG00000281026	N4BP2L2-IT2	0.0245659703637521	3.72556665734677	0.807561889799592	0.4198697186112	0.959912136989859	Transcript	Hippocampus
ENST00000221859.8	ENSG00000105258.8	ENSG00000105258	POLR2I	-0.0428215421886218	1.43517262950769	-0.807545674722701	0.419879044457915	0.959912136989859	Transcript	Hippocampus
ENST00000366272.6	ENSG00000175727.13	ENSG00000175727	MLXIP	-0.020122187139028	2.46747855146464	-0.807524336921014	0.419891316745571	0.959912136989859	Transcript	Hippocampus
ENST00000464766.1	ENSG00000138246.15	ENSG00000138246	DNAJC13	-0.13591250647402	-2.44362890802407	-0.807523308552315	0.419891908209994	0.959912136989859	Transcript	Hippocampus
ENST00000467388.1	ENSG00000138363.14	ENSG00000138363	ATIC	-0.0491237534972495	-1.08702935273766	-0.807465879735476	0.419924939071925	0.959912136989859	Transcript	Hippocampus
ENST00000488968.1	ENSG00000158863.21	ENSG00000158863	FAM160B2	0.0403413077614137	0.460594416887906	0.807462554743347	0.419926851527353	0.959912136989859	Transcript	Hippocampus
ENST00000597995.1	ENSG00000130726.11	ENSG00000130726	TRIM28	0.104804839873941	0.847661945133579	0.807462313601226	0.419926990226695	0.959912136989859	Transcript	Hippocampus
ENST00000558105.1	ENSG00000259736.1	ENSG00000259736	CRTC3-AS1	-0.0543423041372969	-1.60103801880848	-0.807461378296471	0.419927528192505	0.959912136989859	Transcript	Hippocampus
ENST00000563741.5	ENSG00000162032.15	ENSG00000162032	SPSB3	-0.211408882446916	-2.90562172636731	-0.807446730937346	0.419935953070057	0.959912136989859	Transcript	Hippocampus
ENST00000361820.3	ENSG00000198785.4	ENSG00000198785	GRIN3A	0.0693993091232164	3.81979974552264	0.807424048047717	0.419949000026089	0.959912136989859	Transcript	Hippocampus
ENST00000528818.1	ENSG00000232995.7	ENSG00000232995	RGS5	-0.0737160540887381	-2.34016841955302	-0.807400082022567	0.419962785287838	0.959912136989859	Transcript	Hippocampus
ENST00000503078.5	ENSG00000183258.11	ENSG00000183258	DDX41	-0.0925318410978178	0.58889614530761	-0.807398744385322	0.419963554704876	0.959912136989859	Transcript	Hippocampus
ENST00000266742.8	ENSG00000139350.11	ENSG00000139350	NEDD1	0.069606836530037	1.26396076794958	0.807365543763223	0.419982652170156	0.959912136989859	Transcript	Hippocampus
ENST00000262995.8	ENSG00000109458.8	ENSG00000109458	GAB1	0.0517297671367788	5.11384740244858	0.807362135454221	0.419984612706483	0.959912136989859	Transcript	Hippocampus
ENST00000418161.1	ENSG00000173811.10	ENSG00000173811	CCDC13-AS1	0.107355237655472	-1.53724498875179	0.807346947691451	0.419993349116342	0.959912136989859	Transcript	Hippocampus
ENST00000497699.1	ENSG00000095739.10	ENSG00000095739	BAMBI	-0.117655545700523	-1.43712085689961	-0.807304424111475	0.42001781039428	0.959912136989859	Transcript	Hippocampus
ENST00000491297.6	ENSG00000152763.16	ENSG00000152763	WDR78	-0.0334873542355564	1.58945018914512	-0.807280428212626	0.42003161417391	0.959912136989859	Transcript	Hippocampus
ENST00000614356.1	ENSG00000264230.7	ENSG00000264230	ANXA8L1	0.0816825711054401	0.333554819219742	0.807276136532063	0.420034083016198	0.959912136989859	Transcript	Hippocampus
ENST00000430447.5	ENSG00000172456.17	ENSG00000172456	FGGY	-0.0785919900615491	-1.4238285600019	-0.807266685575022	0.420039519826233	0.959912136989859	Transcript	Hippocampus
ENST00000561730.1	ENSG00000103034.14	ENSG00000103034	NDRG4	0.0808050131528995	-1.88031078102675	0.807219706163958	0.420066546079306	0.959912136989859	Transcript	Hippocampus
ENST00000508632.5	ENSG00000145247.11	ENSG00000145247	OCIAD2	-0.0413096835935775	1.87961673149754	-0.807186374310023	0.420085721806033	0.959912136989859	Transcript	Hippocampus
ENST00000472971.1	ENSG00000163867.16	ENSG00000163867	ZMYM6	-0.0896630317016603	-2.29087009468904	-0.807165730788029	0.420097598228176	0.959912136989859	Transcript	Hippocampus
ENST00000360351.8	ENSG00000078018.19	ENSG00000078018	MAP2	0.0539778170435978	10.0433395371067	0.807158661275447	0.420101665434138	0.959912136989859	Transcript	Hippocampus
ENST00000338327.4	ENSG00000273173.5	ENSG00000273173	SNURF	0.275512771727229	-1.3303464198288	0.807156429168834	0.420102949606326	0.959912136989859	Transcript	Hippocampus
ENST00000477836.1	ENSG00000099956.18	ENSG00000099956	SMARCB1	0.0586089248422109	-1.78676591550141	0.807132523756877	0.420116702976851	0.959912136989859	Transcript	Hippocampus
ENST00000444799.5	ENSG00000127922.9	ENSG00000127922	SHFM1	0.0549301298803264	0.424626886744251	0.807102492105054	0.420133981300063	0.959912136989859	Transcript	Hippocampus
ENST00000339750.3	ENSG00000176406.21	ENSG00000176406	RIMS2	0.0491303221558795	4.01331749985784	0.807102485063452	0.420133985351407	0.959912136989859	Transcript	Hippocampus
ENST00000561816.1	ENSG00000261340.1	ENSG00000261340	LINC01616	0.0614729993947772	2.30713236610573	0.807094983366751	0.420138301421228	0.959912136989859	Transcript	Hippocampus
ENST00000586658.1	ENSG00000188283.11	ENSG00000188283	ZNF383	0.0348179779111927	-0.153527851942808	0.807063197674367	0.420156589476619	0.959912136989859	Transcript	Hippocampus
ENST00000494697.5	ENSG00000101361.15	ENSG00000101361	NOP56	-0.113168051141052	-1.59318524132674	-0.807048440226863	0.420165080406686	0.959912136989859	Transcript	Hippocampus
ENST00000613385.4	ENSG00000177576.11	ENSG00000177576	C18orf32	0.0211937707941586	3.09477969677569	0.807004652332212	0.420190275057939	0.959912136989859	Transcript	Hippocampus
ENST00000449545.2	ENSG00000146426.17	ENSG00000146426	TIAM2	0.03606086406396	0.643140536099774	0.806966894860787	0.420212000643599	0.959912136989859	Transcript	Hippocampus
ENST00000515159.5	ENSG00000177058.11	ENSG00000177058	SLC38A9	0.033550776302561	1.22508594260611	0.806919516419302	0.420239263056643	0.959912136989859	Transcript	Hippocampus
ENST00000456491.5	ENSG00000204120.14	ENSG00000204120	GIGYF2	0.240578553899048	-3.83149621643006	0.806914060423034	0.420242402602668	0.959912136989859	Transcript	Hippocampus
ENST00000432996.2	ENSG00000214826.5	ENSG00000214826	DDX12P	-0.108560674621694	-2.65247066051	-0.806912918600624	0.420243059643726	0.959912136989859	Transcript	Hippocampus
ENST00000446160.5	ENSG00000206199.9	ENSG00000206199	ANKUB1	-0.214063489191667	-1.85408944861287	-0.806904788996791	0.420247737694758	0.959912136989859	Transcript	Hippocampus
ENST00000374516.7	ENSG00000112511.17	ENSG00000112511	PHF1	0.0263076840653146	3.17773841960185	0.806879873856791	0.420262074906528	0.959912136989859	Transcript	Hippocampus
ENST00000476266.5	ENSG00000105221.16	ENSG00000105221	AKT2	-0.109553280293219	1.4985796569372	-0.806848144147601	0.420280333923583	0.959912136989859	Transcript	Hippocampus
ENST00000396062.3	ENSG00000100442.10	ENSG00000100442	FKBP3	0.0248906108896632	4.88436714509099	0.806835766783726	0.420287456665303	0.959912136989859	Transcript	Hippocampus
ENST00000526694.1	ENSG00000231999.6	ENSG00000231999	FLJ27354	0.0432946020556664	-0.0444354365561078	0.806827070920047	0.420292460874495	0.959912136989859	Transcript	Hippocampus
ENST00000315769.11	ENSG00000165061.14	ENSG00000165061	ZMAT4	-0.135966285268641	0.0868720650018565	-0.806819724267457	0.420296688680488	0.959912136989859	Transcript	Hippocampus
ENST00000436075.1	ENSG00000236670.1	ENSG00000236670	KRT18P5	0.0419264689726122	0.337305560944574	0.806813801407084	0.420300097149644	0.959912136989859	Transcript	Hippocampus
ENST00000238477.5	ENSG00000119523.9	ENSG00000119523	ALG2	-0.0332405153892038	1.87043749959149	-0.806769884725835	0.420325370692579	0.959912136989859	Transcript	Hippocampus
ENST00000542859.5	ENSG00000073910.19	ENSG00000073910	FRY	0.0420054068537388	4.68049195648334	0.806736100222959	0.420344813893854	0.959912136989859	Transcript	Hippocampus
ENST00000431601.5	ENSG00000114745.13	ENSG00000114745	GORASP1	0.155340987052192	-0.934690095984298	0.806718838099665	0.420354748562908	0.959912136989859	Transcript	Hippocampus
ENST00000506786.1	ENSG00000176293.19	ENSG00000176293	ZNF135	-0.121441581510296	-0.68546026579343	-0.806706850359057	0.420361647809313	0.959912136989859	Transcript	Hippocampus
ENST00000381496.7	ENSG00000151240.16	ENSG00000151240	DIP2C	-0.111160662493178	4.61160084813425	-0.806691250273359	0.42037062615123	0.959912136989859	Transcript	Hippocampus
ENST00000569399.1	ENSG00000141013.15	ENSG00000141013	GAS8	-0.10928770439924	-1.83689473645588	-0.806663891259736	0.420386372400572	0.959912136989859	Transcript	Hippocampus
ENST00000531788.5	ENSG00000135541.20	ENSG00000135541	AHI1	0.0568231837949158	1.47914021276961	0.806643814417751	0.42039792767879	0.959912136989859	Transcript	Hippocampus
ENST00000479953.6	ENSG00000003402.19	ENSG00000003402	CFLAR	-0.252183065203446	-3.06069982252446	-0.806572233110607	0.420439128009337	0.959912136989859	Transcript	Hippocampus
ENST00000558543.5	ENSG00000073417.14	ENSG00000073417	PDE8A	0.0562784259784393	1.01860250452455	0.80655403285788	0.420449603979054	0.959912136989859	Transcript	Hippocampus
ENST00000472616.1	ENSG00000006459.10	ENSG00000006459	KDM7A	-0.229472291335764	-2.12811990359882	-0.806532717397017	0.420461873241891	0.959912136989859	Transcript	Hippocampus
ENST00000634781.1	ENSG00000080503.21	ENSG00000080503	SMARCA2	-0.177231058072711	-2.06414512441911	-0.806523417134844	0.420467226575414	0.959912136989859	Transcript	Hippocampus
ENST00000618278.4	ENSG00000131389.16	ENSG00000131389	SLC6A6	0.35696196063038	-3.16358152339511	0.806512943348245	0.420473255450667	0.959912136989859	Transcript	Hippocampus
ENST00000374433.6	ENSG00000169740.13	ENSG00000169740	ZNF32	0.0227758636493637	3.18281339335227	0.80649549551514	0.420483298809271	0.959912136989859	Transcript	Hippocampus
ENST00000490574.5	ENSG00000114354.13	ENSG00000114354	TFG	-0.263397316955154	-1.05796726789356	-0.806490607458212	0.420486112508308	0.959912136989859	Transcript	Hippocampus
ENST00000520099.5	ENSG00000214954.8	ENSG00000214954	LRRC69	-0.0407690403671582	-1.06066489454039	-0.8064876225182	0.420487830726743	0.959912136989859	Transcript	Hippocampus
ENST00000334454.10	ENSG00000100804.18	ENSG00000100804	PSMB5	0.0786492071856501	-1.87706798660425	0.806485433843063	0.420489090594549	0.959912136989859	Transcript	Hippocampus
ENST00000407142.5	ENSG00000100034.13	ENSG00000100034	PPM1F	-0.129217494519249	-1.69058034216167	-0.806442328467325	0.420513903810111	0.959912136989859	Transcript	Hippocampus
ENST00000488334.1	ENSG00000204681.10	ENSG00000204681	GABBR1	0.0615066376088491	-1.31982382843286	0.80643545500258	0.420517860537084	0.959912136989859	Transcript	Hippocampus
ENST00000294484.6	ENSG00000204624.7	ENSG00000204624	DISP3	-0.0551048004236439	2.534853066377	-0.806430821324317	0.420520527937819	0.959912136989859	Transcript	Hippocampus
ENST00000426385.3	ENSG00000109099.13	ENSG00000109099	PMP22	-0.143835158831759	-1.26732170233906	-0.806394877540636	0.420541219500708	0.959912136989859	Transcript	Hippocampus
ENST00000446420.2	ENSG00000048828.16	ENSG00000048828	FAM120A	-0.043282879237508	2.81982129808629	-0.806321226511061	0.420583619664531	0.959912136989859	Transcript	Hippocampus
ENST00000468963.1	ENSG00000165689.16	ENSG00000165689	SDCCAG3	0.108777800757328	-1.9874625628093	0.806252331143761	0.420623284322586	0.959912136989859	Transcript	Hippocampus
ENST00000535671.5	ENSG00000167191.11	ENSG00000167191	GPRC5B	0.254653839144191	-3.85430292799657	0.806230142686771	0.420636059200513	0.959912136989859	Transcript	Hippocampus
ENST00000296777.4	ENSG00000164326.4	ENSG00000164326	CARTPT	-0.0989137649916056	2.61799612928322	-0.806228580620334	0.42063695856	0.959912136989859	Transcript	Hippocampus
ENST00000536198.1	ENSG00000051825.14	ENSG00000051825	MPHOSPH9	-0.0771438744753319	-2.10231986041009	-0.80618004040492	0.420664906145789	0.959912136989859	Transcript	Hippocampus
ENST00000532460.5	ENSG00000159176.13	ENSG00000159176	CSRP1	-0.192302801657493	-2.91440518414686	-0.806171241795641	0.420669972163205	0.959912136989859	Transcript	Hippocampus
ENST00000350228.6	ENSG00000166006.12	ENSG00000166006	KCNC2	-0.164940960329458	-1.96236054863233	-0.80615998640309	0.420676452786931	0.959912136989859	Transcript	Hippocampus
ENST00000226522.8	ENSG00000109270.12	ENSG00000109270	LAMTOR3	0.161722838433187	1.23499635108248	0.806151160083097	0.420681534841773	0.959912136989859	Transcript	Hippocampus
ENST00000551754.1	ENSG00000139910.19	ENSG00000139910	NOVA1	0.0421613570810868	-1.2467568401218	0.806146049176437	0.420684477637187	0.959912136989859	Transcript	Hippocampus
ENST00000275857.10	ENSG00000146938.14	ENSG00000146938	NLGN4X	-0.239884598604355	-1.23395217308849	-0.806118614344973	0.42070027447358	0.959912136989859	Transcript	Hippocampus
ENST00000508667.5	ENSG00000133706.17	ENSG00000133706	LARS	-0.0472786467031163	0.271724325305179	-0.806077570109108	0.420723908188726	0.959912136989859	Transcript	Hippocampus
ENST00000290363.5	ENSG00000159208.15	ENSG00000159208	CIART	-0.208243113807005	-3.71906663471985	-0.806056437710532	0.420736076757727	0.959912136989859	Transcript	Hippocampus
ENST00000397225.2	ENSG00000128309.16	ENSG00000128309	MPST	0.0277219229088889	1.45172120136991	0.806030485538763	0.420751020957759	0.959912136989859	Transcript	Hippocampus
ENST00000610321.4	ENSG00000151150.21	ENSG00000151150	ANK3	0.0371448095122046	5.88113866957189	0.806002796559181	0.420766965619628	0.959912136989859	Transcript	Hippocampus
ENST00000635466.1	ENSG00000021645.18	ENSG00000021645	NRXN3	0.0703168540606527	3.22967711792394	0.805972047028437	0.420784673113211	0.959912136989859	Transcript	Hippocampus
ENST00000369612.1	ENSG00000119950.20	ENSG00000119950	MXI1	-0.228616451361298	-1.92127452348196	-0.805964601302058	0.420788960891927	0.959912136989859	Transcript	Hippocampus
ENST00000489744.1	ENSG00000119231.10	ENSG00000119231	SENP5	-0.060641573991238	-2.26885775381222	-0.805898674560322	0.420826927321502	0.959912136989859	Transcript	Hippocampus
ENST00000597850.1	ENSG00000171649.11	ENSG00000171649	ZIK1	-0.218657576754648	0.177346582361683	-0.805880924643021	0.420837149633605	0.959912136989859	Transcript	Hippocampus
ENST00000495302.5	ENSG00000172785.18	ENSG00000172785	CBWD1	-0.0519732821286423	-0.0108575380920638	-0.805874158987751	0.420841046064356	0.959912136989859	Transcript	Hippocampus
ENST00000587882.5	ENSG00000033627.15	ENSG00000033627	ATP6V0A1	0.0352013704265362	0.86211689804528	0.805834505339448	0.420863883554766	0.959912136989859	Transcript	Hippocampus
ENST00000257905.12	ENSG00000135447.16	ENSG00000135447	PPP1R1A	0.0508828034569007	3.1806866940269	0.805829969953924	0.420866495638994	0.959912136989859	Transcript	Hippocampus
ENST00000337576.6	ENSG00000088899.14	ENSG00000088899	RP5-1187M17.10	-0.0625716670822044	5.33769215378783	-0.805805873137625	0.420880373983033	0.959912136989859	Transcript	Hippocampus
ENST00000478010.1	ENSG00000100412.15	ENSG00000100412	ACO2	0.0639303734827727	-1.35450057164672	0.805791576775202	0.420888607971535	0.959912136989859	Transcript	Hippocampus
ENST00000531154.5	ENSG00000086848.14	ENSG00000086848	ALG9	-0.196320904683314	-0.295070114125135	-0.805699721809758	0.420941514094409	0.959912136989859	Transcript	Hippocampus
ENST00000533801.6	ENSG00000017260.19	ENSG00000017260	ATP2C1	0.172416677164549	0.651748151036701	0.805689419463918	0.420947448227923	0.959912136989859	Transcript	Hippocampus
ENST00000473909.5	ENSG00000169251.12	ENSG00000169251	NMD3	-0.0990625172222181	-0.113725617978111	-0.805656602233141	0.420966351225166	0.959912136989859	Transcript	Hippocampus
ENST00000465910.5	ENSG00000128815.18	ENSG00000128815	WDFY4	0.070822881342013	-0.905433326213001	0.805613286717312	0.420991302087637	0.959912136989859	Transcript	Hippocampus
ENST00000602191.5	ENSG00000032444.15	ENSG00000032444	PNPLA6	0.110816685643537	-2.13752834761926	0.805568353740214	0.421017185570772	0.959912136989859	Transcript	Hippocampus
ENST00000486013.5	ENSG00000131558.14	ENSG00000131558	EXOC4	-0.0792167000753564	2.55097584772358	-0.805539734377162	0.421033672142909	0.959912136989859	Transcript	Hippocampus
ENST00000523233.1	ENSG00000254273.1	ENSG00000254273	RP11-181D18.4	0.0530285602021479	-1.90792758662351	0.805509548345777	0.421051061627843	0.959912136989859	Transcript	Hippocampus
ENST00000495611.1	ENSG00000176248.8	ENSG00000176248	ANAPC2	0.0600183211587788	-0.505817196360636	0.805474765987768	0.421071099476638	0.959912136989859	Transcript	Hippocampus
ENST00000555341.5	ENSG00000165948.10	ENSG00000165948	IFI27L1	0.0837352609109022	-2.14946529149146	0.80543830653073	0.421092104092509	0.959912136989859	Transcript	Hippocampus
ENST00000357948.7	ENSG00000163618.17	ENSG00000163618	CADPS	0.324845942419087	-3.08700251211632	0.80540373562263	0.4211120212689	0.959912136989859	Transcript	Hippocampus
ENST00000623184.1	ENSG00000188026.12	ENSG00000188026	RILPL1	0.0218698031253771	2.42729963529607	0.805390269119357	0.421119779812988	0.959912136989859	Transcript	Hippocampus
ENST00000485288.6	ENSG00000102312.20	ENSG00000102312	PORCN	0.157477441860227	-1.97323621661964	0.805387664219528	0.421121280600586	0.959912136989859	Transcript	Hippocampus
ENST00000366850.7	ENSG00000185842.14	ENSG00000185842	DNAH14	-0.250990905971196	-3.59117389071912	-0.805381561972194	0.421124796363133	0.959912136989859	Transcript	Hippocampus
ENST00000560637.5	ENSG00000129003.15	ENSG00000129003	VPS13C	0.0345344664308264	3.13837477083029	0.805373535497106	0.421129420780936	0.959912136989859	Transcript	Hippocampus
ENST00000491935.5	ENSG00000130706.12	ENSG00000130706	ADRM1	-0.29467998683154	-3.86501761170864	-0.805332028705772	0.421153335210991	0.959912136989859	Transcript	Hippocampus
ENST00000613744.4	ENSG00000168255.19	ENSG00000168255	POLR2J3	-0.267300630830428	-1.67307524314553	-0.805289613516431	0.421177773847577	0.959912136989859	Transcript	Hippocampus
ENST00000369831.6	ENSG00000213366.12	ENSG00000213366	GSTM2	-0.0300140655901047	1.69768392027857	-0.805272210866031	0.421187801088028	0.959912136989859	Transcript	Hippocampus
ENST00000574023.1	ENSG00000005100.12	ENSG00000005100	DHX33	-0.168231158544853	-0.623198676568289	-0.805271918873569	0.421187969332487	0.959912136989859	Transcript	Hippocampus
ENST00000392910.6	ENSG00000159840.15	ENSG00000159840	ZYX	-0.0676916475346048	2.22821527896983	-0.805245504741863	0.421203189174489	0.959912136989859	Transcript	Hippocampus
ENST00000360871.7	ENSG00000170325.14	ENSG00000170325	PRDM10	-0.325082711221077	0.0541146548184836	-0.805220968574595	0.421217327222309	0.959912136989859	Transcript	Hippocampus
ENST00000381165.3	ENSG00000167842.15	ENSG00000167842	MIS12	-0.0401488210094373	2.17470097199384	-0.805196768871473	0.421231271669134	0.959912136989859	Transcript	Hippocampus
ENST00000558002.5	ENSG00000137871.19	ENSG00000137871	ZNF280D	0.0357710778763982	3.01390910825606	0.805186713231122	0.421237066049221	0.959912136989859	Transcript	Hippocampus
ENST00000505145.1	ENSG00000027847.13	ENSG00000027847	B4GALT7	-0.0565601377456511	-0.621084975209784	-0.805183294938429	0.421239035788985	0.959912136989859	Transcript	Hippocampus
ENST00000338447.10	ENSG00000110583.12	ENSG00000110583	NAA40	0.0342650235828138	2.73020504147094	0.805179822504591	0.421241036732326	0.959912136989859	Transcript	Hippocampus
ENST00000475061.1	ENSG00000083750.12	ENSG00000083750	RRAGB	0.117479045839196	-2.20930980394575	0.805171394358909	0.42124589336132	0.959912136989859	Transcript	Hippocampus
ENST00000525433.1	ENSG00000184144.10	ENSG00000184144	CNTN2	0.0687135517985979	0.386752269114506	0.805152937787491	0.421256528878831	0.959912136989859	Transcript	Hippocampus
ENST00000346403.10	ENSG00000128739.21	ENSG00000128739	SNRPN	0.182812234287476	1.73038771779011	0.805146515691856	0.42126022962009	0.959912136989859	Transcript	Hippocampus
ENST00000413639.1	ENSG00000224728.1	ENSG00000224728	AC090945.1	0.040586186049429	-0.0097068931304433	0.805134971256566	0.421266882164636	0.959912136989859	Transcript	Hippocampus
ENST00000453935.1	ENSG00000237094.11	ENSG00000237094	RP4-669L17.10	-0.22886809393412	-1.30163818691801	-0.805125692425611	0.421272229187047	0.959912136989859	Transcript	Hippocampus
ENST00000597537.1	ENSG00000196081.9	ENSG00000196081	ZNF724P	0.0250552561750415	1.16310550481502	0.805098587082975	0.421287849150391	0.959912136989859	Transcript	Hippocampus
ENST00000373159.1	ENSG00000054116.11	ENSG00000054116	TRAPPC3	-0.0926996754978236	-1.92579560269499	-0.805096448154881	0.421289081762447	0.959912136989859	Transcript	Hippocampus
ENST00000435159.2	ENSG00000181234.9	ENSG00000181234	TMEM132C	-0.0347627440056913	3.18729984843481	-0.805061193884808	0.42130939824395	0.959912136989859	Transcript	Hippocampus
ENST00000527224.1	ENSG00000175115.11	ENSG00000175115	PACS1	0.0286429506285006	1.16530999919778	0.805050241785023	0.421315709884351	0.959912136989859	Transcript	Hippocampus
ENST00000496607.5	ENSG00000160294.10	ENSG00000160294	MCM3AP	0.032655273348463	1.63405682097092	0.80497846814065	0.421357074055767	0.959912136989859	Transcript	Hippocampus
ENST00000336909.9	ENSG00000134352.19	ENSG00000134352	IL6ST	0.337732499431154	2.25187497003399	0.804975904228111	0.421358551719261	0.959912136989859	Transcript	Hippocampus
ENST00000610578.4	ENSG00000277147.4	ENSG00000277147	LINC00869	-0.0406426594722502	1.65726870318081	-0.804904944973066	0.421399448982695	0.959912136989859	Transcript	Hippocampus
ENST00000409909.7	ENSG00000106355.9	ENSG00000106355	LSM5	0.0774047713798495	0.361350540773006	0.80489305811088	0.421406300187078	0.959912136989859	Transcript	Hippocampus
ENST00000542104.5	ENSG00000153179.12	ENSG00000153179	RASSF3	0.0855954437662224	2.82871520485221	0.804868785808025	0.421420290164196	0.959912136989859	Transcript	Hippocampus
ENST00000505587.5	ENSG00000134480.13	ENSG00000134480	CCNH	0.026061089863629	3.04513923964596	0.804854927362373	0.421428277964807	0.959912136989859	Transcript	Hippocampus
ENST00000475353.1	ENSG00000132155.11	ENSG00000132155	RAF1	-0.0707065056175735	-1.94093597129425	-0.804847965451845	0.421432290739468	0.959912136989859	Transcript	Hippocampus
ENST00000533483.5	ENSG00000184999.11	ENSG00000184999	SLC22A10	0.193687760139142	-3.42842397764237	0.804841096147501	0.421436250158924	0.959912136989859	Transcript	Hippocampus
ENST00000256594.7	ENSG00000134202.10	ENSG00000134202	GSTM3	0.0425236013169805	5.20439930822724	0.80483557952468	0.42143942991798	0.959912136989859	Transcript	Hippocampus
ENST00000469510.1	ENSG00000196233.12	ENSG00000196233	LCOR	0.0452675358410375	-1.05208648791916	0.804827502785379	0.4214440853433	0.959912136989859	Transcript	Hippocampus
ENST00000353999.6	ENSG00000106682.14	ENSG00000106682	EIF4H	0.013067065656444	6.68678221543811	0.804825356032927	0.421445322734592	0.959912136989859	Transcript	Hippocampus
ENST00000580865.5	ENSG00000007237.18	ENSG00000007237	GAS7	-0.108104871266161	2.67034072784743	-0.804822951625949	0.421446708640875	0.959912136989859	Transcript	Hippocampus
ENST00000602367.1	ENSG00000216775.2	ENSG00000216775	RP1-152L7.5	0.0651688751896058	0.610783629782316	0.804815975689474	0.421450729603552	0.959912136989859	Transcript	Hippocampus
ENST00000394976.3	ENSG00000181904.8	ENSG00000181904	C5orf24	0.0236131447118598	5.03848695147826	0.804785853109008	0.42146809266042	0.959912136989859	Transcript	Hippocampus
ENST00000278070.6	ENSG00000148840.10	ENSG00000148840	PPRC1	-0.217689357277009	0.621487074022888	-0.804774286494451	0.421474759923169	0.959912136989859	Transcript	Hippocampus
ENST00000528174.5	ENSG00000255339.6	ENSG00000255339	RP11-411B6.6	-0.209863084377227	-3.19702685719142	-0.804760485664083	0.421482715120597	0.959912136989859	Transcript	Hippocampus
ENST00000486256.5	ENSG00000187953.10	ENSG00000187953	PMS2CL	0.0194822349603256	3.26219445125277	0.804690001036293	0.421523345876118	0.959912136989859	Transcript	Hippocampus
ENST00000251091.9	ENSG00000020577.13	ENSG00000020577	SAMD4A	-0.0319903634614869	4.5939248210823	-0.804686457131764	0.421525388815354	0.959912136989859	Transcript	Hippocampus
ENST00000407925.5	ENSG00000049323.15	ENSG00000049323	LTBP1	0.352339457319198	-3.79444041983585	0.804678948770146	0.421529717147196	0.959912136989859	Transcript	Hippocampus
ENST00000519559.1	ENSG00000168300.13	ENSG00000168300	PCMTD1	0.0362605371523656	0.902062662938542	0.804614180031276	0.421567055353481	0.959912136989859	Transcript	Hippocampus
ENST00000529595.1	ENSG00000165973.18	ENSG00000165973	NELL1	-0.178904441718217	-1.09099621551714	-0.804558019608384	0.421599432571408	0.959912136989859	Transcript	Hippocampus
ENST00000369483.5	ENSG00000143061.17	ENSG00000143061	IGSF3	0.307382660351026	-3.22660471549968	0.804555370441545	0.42160095988689	0.959912136989859	Transcript	Hippocampus
ENST00000469420.1	ENSG00000183741.11	ENSG00000183741	CBX6	0.0313046642335478	1.44585880193414	0.804532966070716	0.421613876735728	0.959912136989859	Transcript	Hippocampus
ENST00000533285.1	ENSG00000149269.9	ENSG00000149269	PAK1	0.029742816379536	2.46988774213304	0.804496202481402	0.421635072646254	0.959912136989859	Transcript	Hippocampus
ENST00000612986.1	ENSG00000276007.1	ENSG00000276007	RP11-358L22.3	-0.0305543070639486	0.138316352701642	-0.804486604676205	0.421640606328397	0.959912136989859	Transcript	Hippocampus
ENST00000631190.1	ENSG00000280798.1	ENSG00000280798	LINC00294	0.0177897507958975	5.42873604499171	0.804464481699865	0.421653361649033	0.959912136989859	Transcript	Hippocampus
ENST00000464117.1	ENSG00000198892.6	ENSG00000198892	SHISA4	-0.0401963882375727	2.8190043804406	-0.804457975496989	0.421657112937248	0.959912136989859	Transcript	Hippocampus
ENST00000429261.2	ENSG00000187980.6	ENSG00000187980	PLA2G2C	-0.0477958143594184	-1.4180101268862	-0.804457730817294	0.421657254012859	0.959912136989859	Transcript	Hippocampus
ENST00000604969.1	ENSG00000135298.13	ENSG00000135298	ADGRB3	0.0484606050466005	1.34670212050428	0.804439893635048	0.421667538518554	0.959912136989859	Transcript	Hippocampus
ENST00000489018.1	ENSG00000143126.7	ENSG00000143126	CELSR2	-0.0641417242898642	0.211929564361999	-0.804394589530968	0.421693660478545	0.959912136989859	Transcript	Hippocampus
ENST00000494010.1	ENSG00000196730.12	ENSG00000196730	DAPK1	-0.0797534917730702	-1.21196292423306	-0.804389233327403	0.421696748882823	0.959912136989859	Transcript	Hippocampus
ENST00000392613.9	ENSG00000172794.19	ENSG00000172794	RAB37	0.277684629160721	-3.63656007712619	0.804371400167783	0.421707031636264	0.959912136989859	Transcript	Hippocampus
ENST00000315913.9	ENSG00000178028.13	ENSG00000178028	DMAP1	0.1499927735453	0.898284628413499	0.804346690147472	0.421721279890836	0.959912136989859	Transcript	Hippocampus
ENST00000376087.4	ENSG00000107890.16	ENSG00000107890	ANKRD26	0.026281997195907	5.02902569259589	0.804340193530824	0.421725026007172	0.959912136989859	Transcript	Hippocampus
ENST00000596594.1	ENSG00000269421.1	ENSG00000269421	ZNF92P3	-0.0672560646297752	-1.91173613455929	-0.804333563743831	0.421728848933156	0.959912136989859	Transcript	Hippocampus
ENST00000489440.5	ENSG00000003393.14	ENSG00000003393	ALS2	0.260775836508977	-2.97398161425713	0.804304956199607	0.421745345100471	0.959912136989859	Transcript	Hippocampus
ENST00000461601.5	ENSG00000068724.15	ENSG00000068724	TTC7A	0.193623412589891	-0.868415321067178	0.804300461755875	0.421747936797373	0.959912136989859	Transcript	Hippocampus
ENST00000440513.7	ENSG00000185024.16	ENSG00000185024	BRF1	0.25160105115556	-3.24922407617072	0.804263570508724	0.421769210291814	0.959912136989859	Transcript	Hippocampus
ENST00000588601.5	ENSG00000074657.13	ENSG00000074657	ZNF532	0.085805621499448	-1.37856079805619	0.804226696613585	0.42179047441151	0.959912136989859	Transcript	Hippocampus
ENST00000491402.5	ENSG00000100483.13	ENSG00000100483	VCPKMT	-0.0674209949333993	1.31810146898991	-0.80421294210294	0.42179840640567	0.959912136989859	Transcript	Hippocampus
ENST00000488031.6	ENSG00000266338.6	ENSG00000266338	NBPF15	0.302028211701778	-3.08374617821456	0.804210740043573	0.4217996763043	0.959912136989859	Transcript	Hippocampus
ENST00000361534.6	ENSG00000205758.11	ENSG00000205758	CRYZL1	0.0329268759664655	1.45188713595258	0.80420564901653	0.421802612241151	0.959912136989859	Transcript	Hippocampus
ENST00000513853.5	ENSG00000249867.5	ENSG00000249867	RP11-115J23.1	-0.0552767709853243	-1.62307957081515	-0.804204351492305	0.4218033605104	0.959912136989859	Transcript	Hippocampus
ENST00000372547.5	ENSG00000124104.18	ENSG00000124104	SNX21	0.0480272671132848	1.6543410472041	0.804202440733105	0.421804462427552	0.959912136989859	Transcript	Hippocampus
ENST00000435578.1	ENSG00000244380.1	ENSG00000244380	RP11-24C3.2	0.0379245283392107	-0.936807519433324	0.804202400902497	0.421804485397513	0.959912136989859	Transcript	Hippocampus
ENST00000264784.7	ENSG00000109667.11	ENSG00000109667	SLC2A9	-0.077478721038487	-0.752009573315111	-0.804199060972531	0.421806411508355	0.959912136989859	Transcript	Hippocampus
ENST00000595985.1	ENSG00000181029.8	ENSG00000181029	TRAPPC5	-0.0441746736822415	1.69832258373319	-0.804189369786764	0.421812000366823	0.959912136989859	Transcript	Hippocampus
ENST00000360315.7	ENSG00000167491.17	ENSG00000167491	GATAD2A	0.24694066954801	-0.94717406521484	0.804169241968819	0.421823608118296	0.959912136989859	Transcript	Hippocampus
ENST00000511534.1	ENSG00000151612.15	ENSG00000151612	ZNF827	0.13632885159159	-0.879696737893828	0.804158177189209	0.421829989278172	0.959912136989859	Transcript	Hippocampus
ENST00000469350.5	ENSG00000152952.11	ENSG00000152952	PLOD2	-0.24347832360925	-2.54537236354438	-0.80411221504562	0.421856496676268	0.959912136989859	Transcript	Hippocampus
ENST00000514271.2	ENSG00000130779.19	ENSG00000130779	CLIP1	-0.0169278382896048	3.04692586163239	-0.804105949142108	0.421860110439182	0.959912136989859	Transcript	Hippocampus
ENST00000265748.6	ENSG00000011426.10	ENSG00000011426	ANLN	0.0707257910778077	5.93412740671256	0.804092545076102	0.421867841088083	0.959912136989859	Transcript	Hippocampus
ENST00000487746.1	ENSG00000213780.10	ENSG00000213780	GTF2H4	-0.053595059863496	-0.560584303752322	-0.804084056998384	0.421872736537475	0.959912136989859	Transcript	Hippocampus
ENST00000394287.7	ENSG00000125686.11	ENSG00000125686	MED1	0.019365530762293	2.39365711493029	0.804080680493566	0.421874683926263	0.959912136989859	Transcript	Hippocampus
ENST00000615124.1	ENSG00000275325.4	ENSG00000275325	PDCD6IPP1	-0.0507339272806558	-1.65597187169104	-0.80406531397351	0.421883546586381	0.959912136989859	Transcript	Hippocampus
ENST00000372433.5	ENSG00000178922.16	ENSG00000178922	HYI	0.139020952883453	-1.83524505511616	0.804064585142852	0.421883966943119	0.959912136989859	Transcript	Hippocampus
ENST00000374336.5	ENSG00000204177.10	ENSG00000204177	BMS1P1	0.0758215516475329	-1.80746087118082	0.804061691726633	0.421885635737869	0.959912136989859	Transcript	Hippocampus
ENST00000551475.5	ENSG00000257727.5	ENSG00000257727	CNPY2	0.265365082727295	-2.87527132402497	0.80405748384537	0.421888062664968	0.959912136989859	Transcript	Hippocampus
ENST00000602830.1	ENSG00000203930.10	ENSG00000203930	LINC00632	-0.0468629351114754	2.2918346671739	-0.804027142934208	0.421905562256484	0.959912136989859	Transcript	Hippocampus
ENST00000257177.8	ENSG00000134744.13	ENSG00000134744	ZCCHC11	0.0614858067033884	3.19441406301693	0.804023795113567	0.421907493190186	0.959912136989859	Transcript	Hippocampus
ENST00000508130.5	ENSG00000133302.12	ENSG00000133302	SLF1	-0.0907243655429313	0.131916614079807	-0.804014301788621	0.421912968715242	0.959912136989859	Transcript	Hippocampus
ENST00000340385.5	ENSG00000117592.8	ENSG00000117592	PRDX6	-0.0339261987808151	5.33900178259464	-0.80396081935303	0.421943816899501	0.959912136989859	Transcript	Hippocampus
ENST00000375234.7	ENSG00000158122.11	ENSG00000158122	AAED1	0.0340818028876985	2.29500535130806	0.803922913989091	0.421965681173947	0.959912136989859	Transcript	Hippocampus
ENST00000499847.6	ENSG00000138777.19	ENSG00000138777	PPA2	-0.0444117779607275	0.313113915001114	-0.803909624634551	0.421973346793001	0.959912136989859	Transcript	Hippocampus
ENST00000458641.2	ENSG00000196277.15	ENSG00000196277	GRM7	0.088215130823821	-1.68036089026186	0.80387779518667	0.421991707116724	0.959912136989859	Transcript	Hippocampus
ENST00000466308.1	ENSG00000092853.13	ENSG00000092853	CLSPN	0.0896874417993084	-1.34139409784321	0.803868732328425	0.421996934972058	0.959912136989859	Transcript	Hippocampus
ENST00000520770.1	ENSG00000147650.11	ENSG00000147650	LRP12	0.210656888161212	-1.28341418339739	0.80386003043419	0.422001954643347	0.959912136989859	Transcript	Hippocampus
ENST00000345084.9	ENSG00000144029.11	ENSG00000144029	MRPS5	0.248024142442736	-3.43473839272611	0.803769415159263	0.422054227982506	0.959912136989859	Transcript	Hippocampus
ENST00000504329.1	ENSG00000248592.7	ENSG00000248592	TMEM110-MUSTN1	0.22688877217362	-4.75165675658569	0.803748381694429	0.422066362126842	0.959912136989859	Transcript	Hippocampus
ENST00000371470.7	ENSG00000162385.10	ENSG00000162385	MAGOH	-0.0262821275721519	1.57667973802255	-0.803722416838295	0.422081341459588	0.959912136989859	Transcript	Hippocampus
ENST00000503674.5	ENSG00000073578.16	ENSG00000073578	SDHA	-0.018315294264659	3.40802539064963	-0.803718250447406	0.422083745112879	0.959912136989859	Transcript	Hippocampus
ENST00000006053.6	ENSG00000006210.6	ENSG00000006210	CX3CL1	-0.0442204200651778	5.35299435288418	-0.803714332837947	0.422086005247788	0.959912136989859	Transcript	Hippocampus
ENST00000294401.11	ENSG00000007923.15	ENSG00000007923	DNAJC11	0.270459701953086	-2.2154111144686	0.803708194747884	0.422089546429695	0.959912136989859	Transcript	Hippocampus
ENST00000380701.7	ENSG00000164989.15	ENSG00000164989	CCDC171	0.0267029816349009	3.92110274185634	0.803650287188548	0.422122955272202	0.959912136989859	Transcript	Hippocampus
ENST00000333202.7	ENSG00000184277.12	ENSG00000184277	TM2D3	-0.291883485818948	-3.27709193973101	-0.803643757347625	0.422126722657389	0.959912136989859	Transcript	Hippocampus
ENST00000460922.2	ENSG00000100804.18	ENSG00000100804	PSMB5	0.182881672768356	-0.30545782283333	0.803636964774825	0.422130641646468	0.959912136989859	Transcript	Hippocampus
ENST00000552612.5	ENSG00000057294.14	ENSG00000057294	PKP2	-0.0913527780991777	-2.04481918744673	-0.803622835030168	0.422138793900793	0.959912136989859	Transcript	Hippocampus
ENST00000453168.5	ENSG00000163527.9	ENSG00000163527	STT3B	0.105800551907293	-1.16067497713185	0.8036083153788	0.422147171211033	0.959912136989859	Transcript	Hippocampus
ENST00000531135.5	ENSG00000151500.14	ENSG00000151500	THYN1	0.0812298151007675	-0.222628945070022	0.803590032472388	0.422157719921598	0.959912136989859	Transcript	Hippocampus
ENST00000528264.1	ENSG00000198382.8	ENSG00000198382	UVRAG	0.136321702314272	-0.220120136499579	0.803576846274648	0.422165328074304	0.959912136989859	Transcript	Hippocampus
ENST00000536375.5	ENSG00000111358.13	ENSG00000111358	GTF2H3	-0.195178258503834	-2.97293979588516	-0.803574029803302	0.422166953128199	0.959912136989859	Transcript	Hippocampus
ENST00000519120.1	ENSG00000147586.9	ENSG00000147586	MRPS28	0.0825972609232777	-0.20743843332396	0.803505285075044	0.422206618755806	0.959912136989859	Transcript	Hippocampus
ENST00000518253.5	ENSG00000135299.16	ENSG00000135299	ANKRD6	-0.295189354219777	-3.31494231258566	-0.803493987920654	0.422213137410468	0.959912136989859	Transcript	Hippocampus
ENST00000629137.1	ENSG00000197694.14	ENSG00000197694	SPTAN1	-0.0441040174744264	-0.527426506940904	-0.803479477602943	0.422221510203173	0.959912136989859	Transcript	Hippocampus
ENST00000449047.6	ENSG00000109339.18	ENSG00000109339	MAPK10	-0.219355848080212	-4.05500359420651	-0.803457083550724	0.422234432286849	0.959912136989859	Transcript	Hippocampus
ENST00000539584.5	ENSG00000151148.13	ENSG00000151148	UBE3B	0.0291644795478387	0.888850747121994	0.803436565157838	0.422246272259465	0.959912136989859	Transcript	Hippocampus
ENST00000528330.2	ENSG00000081853.14	ENSG00000081853	PCDHGA2	-0.0376194536051275	1.51722686914201	-0.803414610287238	0.422258941356297	0.959912136989859	Transcript	Hippocampus
ENST00000473485.5	ENSG00000117410.13	ENSG00000117410	ATP6V0B	-0.180258423284012	-0.783976326862848	-0.803404273474005	0.42226490631007	0.959912136989859	Transcript	Hippocampus
ENST00000366788.7	ENSG00000203685.9	ENSG00000203685	STUM	-0.0556532016238048	6.76558775134572	-0.803386489902713	0.422275168600556	0.959912136989859	Transcript	Hippocampus
ENST00000456653.6	ENSG00000237877.6	ENSG00000237877	LINC01473	0.0334466847535342	0.542137369683996	0.803374641720115	0.422282005862781	0.959912136989859	Transcript	Hippocampus
ENST00000363946.1	ENSG00000200816.1	ENSG00000200816	SNORA38	0.0874407903651133	-1.09044962644045	0.80333987877439	0.42230206698424	0.959912136989859	Transcript	Hippocampus
ENST00000352767.7	ENSG00000114867.20	ENSG00000114867	EIF4G1	-0.253590581986769	0.493664760902921	-0.803288360908415	0.422331798124621	0.959912136989859	Transcript	Hippocampus
ENST00000298292.12	ENSG00000165506.14	ENSG00000165506	DNAAF2	0.0502931670314636	1.14423331593927	0.803252316082355	0.422352600451928	0.959912136989859	Transcript	Hippocampus
ENST00000509688.5	ENSG00000073331.17	ENSG00000073331	ALPK1	-0.065357769683275	-0.176718731406015	-0.803247404614621	0.422355435023566	0.959912136989859	Transcript	Hippocampus
ENST00000374358.4	ENSG00000183726.10	ENSG00000183726	TMEM50A	-0.0200284614836554	4.48024052714629	-0.803235492195774	0.422362310123802	0.959912136989859	Transcript	Hippocampus
ENST00000569880.1	ENSG00000140262.17	ENSG00000140262	TCF12	-0.0595443037082943	-1.18480483808806	-0.803203193601108	0.422380951176078	0.959912136989859	Transcript	Hippocampus
ENST00000371083.4	ENSG00000079739.15	ENSG00000079739	PGM1	0.0884233462470962	-0.649228082747621	0.803172501951658	0.422398665232527	0.959912136989859	Transcript	Hippocampus
ENST00000458339.5	ENSG00000106077.18	ENSG00000106077	ABHD11	-0.128760400074479	-0.846518905798731	-0.803167608502812	0.422401489586076	0.959912136989859	Transcript	Hippocampus
ENST00000412964.6	ENSG00000163006.11	ENSG00000163006	CCDC138	-0.301062246310956	-2.73701457710223	-0.803162567607289	0.422404399053092	0.959912136989859	Transcript	Hippocampus
ENST00000635524.1	ENSG00000170390.15	ENSG00000170390	DCLK2	-0.0924218765495778	3.41095431690077	-0.80310456703341	0.422437876246213	0.959912136989859	Transcript	Hippocampus
ENST00000517692.2	ENSG00000253923.2	ENSG00000253923	KB-1980E6.2	-0.0249139145976968	0.706759787537984	-0.803104502701911	0.422437913378402	0.959912136989859	Transcript	Hippocampus
ENST00000559592.1	ENSG00000157450.15	ENSG00000157450	RNF111	-0.106407253686471	-1.74233059603831	-0.803048041828885	0.422470503376803	0.959912136989859	Transcript	Hippocampus
ENST00000572467.5	ENSG00000103426.12	ENSG00000103426	CORO7-PAM16	-0.204918451295936	-3.95078456163463	-0.803045211836865	0.422472136926345	0.959912136989859	Transcript	Hippocampus
ENST00000523731.5	ENSG00000164941.13	ENSG00000164941	INTS8	0.0342485984418062	1.69667987072644	0.80301320138974	0.422490614499107	0.959912136989859	Transcript	Hippocampus
ENST00000488608.5	ENSG00000126970.15	ENSG00000126970	ZC4H2	0.0517063292327426	-0.488287829003107	0.803005702689346	0.422494943085388	0.959912136989859	Transcript	Hippocampus
ENST00000637778.1	ENSG00000114786.16	ENSG00000114786	ABHD14A-ACY1	-0.211116514064987	-3.95248256373488	-0.802989853402621	0.422504092090581	0.959912136989859	Transcript	Hippocampus
ENST00000344795.7	ENSG00000101084.16	ENSG00000101084	C20orf24	0.0340185674848823	2.47159523627172	0.802969874620006	0.422515625014488	0.959912136989859	Transcript	Hippocampus
ENST00000299192.7	ENSG00000155393.12	ENSG00000155393	HEATR3	-0.0188803828690182	3.20364522536233	-0.802933414679305	0.422536672305867	0.959912136989859	Transcript	Hippocampus
ENST00000568018.5	ENSG00000198794.11	ENSG00000198794	SCAMP5	0.0650370474119533	-0.214725097110771	0.802918481789718	0.422545292818227	0.959912136989859	Transcript	Hippocampus
ENST00000585821.1	ENSG00000126249.7	ENSG00000126249	PDCD2L	0.166609586843119	-2.37698283028803	0.802895702944916	0.422558442871192	0.959912136989859	Transcript	Hippocampus
ENST00000355173.6	ENSG00000183092.16	ENSG00000183092	BEGAIN	-0.297959188571845	-0.974361143882379	-0.802882418016857	0.422566112269742	0.959912136989859	Transcript	Hippocampus
ENST00000370554.5	ENSG00000183291.15	ENSG00000183291	SEP15	-0.0331002205855441	3.91227866881772	-0.802840277700164	0.422590440446781	0.959912136989859	Transcript	Hippocampus
ENST00000394222.7	ENSG00000169379.15	ENSG00000169379	ARL13B	-0.0603584078959582	1.48014098253555	-0.802785825267224	0.422621877795831	0.959912136989859	Transcript	Hippocampus
ENST00000592970.1	ENSG00000131473.16	ENSG00000131473	ACLY	-0.0823449798835604	-2.0020157517914	-0.802777441992915	0.422626717883964	0.959912136989859	Transcript	Hippocampus
ENST00000505303.5	ENSG00000134987.11	ENSG00000134987	WDR36	0.118187400677816	-0.71802255074875	0.802765867047403	0.422633400738847	0.959912136989859	Transcript	Hippocampus
ENST00000375615.7	ENSG00000204381.11	ENSG00000204381	LAYN	-0.073656982844971	1.65505927040803	-0.80275709901772	0.422638463047679	0.959912136989859	Transcript	Hippocampus
ENST00000414676.5	ENSG00000225377.5	ENSG00000225377	NRSN2-AS1	-0.0446948343993667	0.442512807341542	-0.802753239997352	0.422640691102636	0.959912136989859	Transcript	Hippocampus
ENST00000594800.5	ENSG00000167578.17	ENSG00000167578	RAB4B	0.0749298049331357	-0.862275869395647	0.802748280654777	0.422643554452892	0.959912136989859	Transcript	Hippocampus
ENST00000284727.8	ENSG00000154518.9	ENSG00000154518	ATP5G3	0.0309406011279331	3.57956547607385	0.802738681521484	0.422649096687799	0.959912136989859	Transcript	Hippocampus
ENST00000532144.1	ENSG00000154175.16	ENSG00000154175	ABI3BP	0.0600802973589477	-1.65099496558052	0.80269951430768	0.422671711037025	0.959912136989859	Transcript	Hippocampus
ENST00000489303.1	ENSG00000143013.12	ENSG00000143013	LMO4	-0.10349682406463	0.587921684380089	-0.802674308021729	0.422686265008057	0.959912136989859	Transcript	Hippocampus
ENST00000338008.9	ENSG00000039319.16	ENSG00000039319	ZFYVE16	0.0686615324648402	2.85998148858806	0.802669795204855	0.422688870714837	0.959912136989859	Transcript	Hippocampus
ENST00000471478.1	ENSG00000197586.12	ENSG00000197586	ENTPD6	-0.0544469742400406	-1.70841749119011	-0.802665517559626	0.422691340641903	0.959912136989859	Transcript	Hippocampus
ENST00000265872.10	ENSG00000060339.13	ENSG00000060339	CCAR1	-0.020217208690078	4.43895171980446	-0.802659781054357	0.422694652933097	0.959912136989859	Transcript	Hippocampus
ENST00000579618.1	ENSG00000167088.10	ENSG00000167088	SNRPD1	0.15023282525334	-1.20192665762261	0.802645348780304	0.422702986278809	0.959912136989859	Transcript	Hippocampus
ENST00000553907.1	ENSG00000131966.13	ENSG00000131966	ACTR10	0.303892182069733	-4.23099791701588	0.802611961264558	0.422722264949302	0.959912136989859	Transcript	Hippocampus
ENST00000563554.1	ENSG00000261476.1	ENSG00000261476	RP11-77K12.3	-0.0502412689505179	-1.15088525547993	-0.80257324754468	0.422744619732193	0.959912136989859	Transcript	Hippocampus
ENST00000569545.5	ENSG00000149925.17	ENSG00000149925	ALDOA	-0.141394528674007	4.61527514619147	-0.802558212849088	0.422753301528031	0.959912136989859	Transcript	Hippocampus
ENST00000315849.5	ENSG00000178150.8	ENSG00000178150	ZNF114	-0.0612270870203061	0.26650896331156	-0.802555783389936	0.422754704430816	0.959912136989859	Transcript	Hippocampus
ENST00000496764.6	ENSG00000136002.17	ENSG00000136002	ARHGEF4	0.0468323797037996	0.294360328146125	0.802549401824244	0.42275838950943	0.959912136989859	Transcript	Hippocampus
ENST00000494097.5	ENSG00000015475.18	ENSG00000015475	BID	0.0331967855161155	0.765698011216009	0.802529037577119	0.422770149109092	0.959912136989859	Transcript	Hippocampus
ENST00000460773.5	ENSG00000101974.14	ENSG00000101974	ATP11C	-0.182841070015323	-1.52812107408183	-0.802520195517202	0.422775255131621	0.959912136989859	Transcript	Hippocampus
ENST00000553398.1	ENSG00000118308.15	ENSG00000118308	LRMP	-0.0711299206978683	-1.71757202170351	-0.802513149834603	0.422779323826472	0.959912136989859	Transcript	Hippocampus
ENST00000549940.5	ENSG00000111670.14	ENSG00000111670	GNPTAB	0.2281063754065	-1.35300060878686	0.802507710367555	0.42278246499019	0.959912136989859	Transcript	Hippocampus
ENST00000444184.5	ENSG00000204054.13	ENSG00000204054	LINC00963	-0.059132353869221	0.0792681045441815	-0.802491207505529	0.422791995087134	0.959912136989859	Transcript	Hippocampus
ENST00000548400.5	ENSG00000092841.18	ENSG00000092841	MYL6	0.178765734419531	-1.12608617092445	0.802486741556028	0.422794574111916	0.959912136989859	Transcript	Hippocampus
ENST00000276576.11	ENSG00000147576.15	ENSG00000147576	ADHFE1	-0.291195844206588	-3.65958970711514	-0.802483455224358	0.422796471929436	0.959912136989859	Transcript	Hippocampus
ENST00000515495.1	ENSG00000251379.1	ENSG00000251379	RP11-484O2.1	0.0215540885934648	5.51230286893271	0.802483447695717	0.422796476277143	0.959912136989859	Transcript	Hippocampus
ENST00000482010.6	ENSG00000175470.18	ENSG00000175470	PPP2R2D	0.0309088829370728	2.53860483292412	0.802473419572286	0.422802267430362	0.959912136989859	Transcript	Hippocampus
ENST00000265713.6	ENSG00000083168.9	ENSG00000083168	KAT6A	-0.0654784190255314	4.9860910502612	-0.802448532004591	0.422816639983701	0.959912136989859	Transcript	Hippocampus
ENST00000552667.5	ENSG00000089169.14	ENSG00000089169	RPH3A	0.218723816575065	-2.06835090123701	0.802433505962883	0.422825317651622	0.959912136989859	Transcript	Hippocampus
ENST00000537057.1	ENSG00000111725.10	ENSG00000111725	PRKAB1	-0.136456965258223	-2.10309455641519	-0.802394456700867	0.422847869424998	0.959925287182046	Transcript	Hippocampus
ENST00000408041.5	ENSG00000138074.14	ENSG00000138074	SLC5A6	-0.181021416753137	-2.40625964368638	-0.802382652911986	0.422854686501543	0.959925287182046	Transcript	Hippocampus
ENST00000579996.5	ENSG00000108654.12	ENSG00000108654	DDX5	-0.0314261461987556	3.01808860997098	-0.802334286694057	0.422882620259098	0.959961938289435	Transcript	Hippocampus
ENST00000379540.7	ENSG00000086102.18	ENSG00000086102	NFX1	-0.0168584855736825	3.45051076530893	-0.802212692493143	0.422952851401609	0.960012536548179	Transcript	Hippocampus
ENST00000348159.8	ENSG00000116604.17	ENSG00000116604	MEF2D	-0.0463111457470249	5.43777012115176	-0.802172885712461	0.422975844742105	0.960012536548179	Transcript	Hippocampus
ENST00000433366.6	ENSG00000214655.10	ENSG00000214655	ZSWIM8	-0.155798123652613	-0.89218680009234	-0.802139045168467	0.422995392420781	0.960012536548179	Transcript	Hippocampus
ENST00000546966.5	ENSG00000175183.9	ENSG00000175183	CSRP2	-0.18297974773594	-3.31045811738655	-0.802129460071267	0.423000929260459	0.960012536548179	Transcript	Hippocampus
ENST00000249299.6	ENSG00000128534.7	ENSG00000128534	LSM8	0.0207071536278094	2.74131774005263	0.802114975107704	0.423009296593027	0.960012536548179	Transcript	Hippocampus
ENST00000511473.5	ENSG00000204628.11	ENSG00000204628	RACK1	-0.049116275168833	3.23346094013565	-0.802097307153121	0.423019502732612	0.960012536548179	Transcript	Hippocampus
ENST00000279052.10	ENSG00000125991.18	ENSG00000125991	ERGIC3	-0.0232968579304177	2.76797727721655	-0.802084268954777	0.423027034521985	0.960012536548179	Transcript	Hippocampus
ENST00000396617.7	ENSG00000196588.14	ENSG00000196588	MKL1	-0.242207150846121	-3.98204819459492	-0.802082977104924	0.423027780790504	0.960012536548179	Transcript	Hippocampus
ENST00000616863.4	ENSG00000099968.17	ENSG00000099968	BCL2L13	0.276167575863693	-3.11529668770384	0.802047924249754	0.423048030221119	0.960012536548179	Transcript	Hippocampus
ENST00000552736.1	ENSG00000257835.1	ENSG00000257835	RP1-97G4.1	-0.0484341606766791	-0.437754457475803	-0.802032770689582	0.423056784348224	0.960012536548179	Transcript	Hippocampus
ENST00000441801.6	ENSG00000162458.12	ENSG00000162458	FBLIM1	-0.0195257588838671	2.77566887842364	-0.802018344811928	0.423065118196152	0.960012536548179	Transcript	Hippocampus
ENST00000420450.5	ENSG00000251247.9	ENSG00000251247	ZNF345	0.23792805711534	-3.07492801117679	0.80201784308726	0.42306540804487	0.960012536548179	Transcript	Hippocampus
ENST00000580182.5	ENSG00000154845.15	ENSG00000154845	PPP4R1	-0.0838490101089147	-2.4181550865309	-0.801996149532027	0.423077940626157	0.960012536548179	Transcript	Hippocampus
ENST00000449202.5	ENSG00000115295.19	ENSG00000115295	CLIP4	0.068429136249535	-0.392814372680129	0.801988101109943	0.423082590334657	0.960012536548179	Transcript	Hippocampus
ENST00000295694.9	ENSG00000163472.18	ENSG00000163472	TMEM79	0.0893234883424133	-0.455107240260804	0.801970951572712	0.423092498010313	0.960012536548179	Transcript	Hippocampus
ENST00000467198.1	ENSG00000239922.1	ENSG00000239922	RP11-71N10.1	0.0592050989950862	0.859787268427366	0.801948658204998	0.423105377597117	0.960012536548179	Transcript	Hippocampus
ENST00000607632.1	ENSG00000142611.16	ENSG00000142611	PRDM16	-0.163134270191401	-2.68025063490499	-0.801945794846179	0.423107031867182	0.960012536548179	Transcript	Hippocampus
ENST00000248076.3	ENSG00000127533.3	ENSG00000127533	F2RL3	-0.0782717039978151	-2.32746400060559	-0.801922145907443	0.423120694893775	0.960012536548179	Transcript	Hippocampus
ENST00000626156.1	ENSG00000242086.8	ENSG00000242086	LINC00969	-0.0878703434834887	-1.64884658900976	-0.801891802905971	0.423138225753174	0.960012536548179	Transcript	Hippocampus
ENST00000551009.5	ENSG00000070961.15	ENSG00000070961	ATP2B1	0.0453787554021919	0.571841208463086	0.801866066982276	0.423153095179152	0.960012536548179	Transcript	Hippocampus
ENST00000397261.7	ENSG00000241553.12	ENSG00000241553	ARPC4	0.0293778669381459	4.54272691728735	0.801832065142938	0.423172740868203	0.960012536548179	Transcript	Hippocampus
ENST00000511068.1	ENSG00000108848.15	ENSG00000108848	LUC7L3	0.0951787556820677	-2.15570879780372	0.801809782338304	0.423185615787549	0.960012536548179	Transcript	Hippocampus
ENST00000409226.5	ENSG00000082153.17	ENSG00000082153	BZW1	-0.0314779511658869	4.94072491154032	-0.801800725312796	0.423190848968084	0.960012536548179	Transcript	Hippocampus
ENST00000340116.11	ENSG00000132199.18	ENSG00000132199	ENOSF1	0.137660775422698	-1.48999339723686	0.801800471780214	0.423190995460631	0.960012536548179	Transcript	Hippocampus
ENST00000331803.8	ENSG00000183696.13	ENSG00000183696	UPP1	0.120132993477226	-2.76056426285132	0.801778722442905	0.423203562460556	0.960012536548179	Transcript	Hippocampus
ENST00000563519.1	ENSG00000214575.9	ENSG00000214575	CPEB1	-0.0716525089786904	-2.42304696635522	-0.80176510480232	0.423211430990735	0.960012536548179	Transcript	Hippocampus
ENST00000368988.5	ENSG00000107679.14	ENSG00000107679	PLEKHA1	0.0552426632491174	2.57659748434711	0.801659469450465	0.423272472014976	0.960052424797543	Transcript	Hippocampus
ENST00000476446.5	ENSG00000132153.14	ENSG00000132153	DHX30	-0.0695065518473262	-1.68272991374506	-0.801649116895863	0.423278454481404	0.960052424797543	Transcript	Hippocampus
ENST00000352732.9	ENSG00000140526.17	ENSG00000140526	ABHD2	-0.0383621592421324	7.07036069951622	-0.801620213150418	0.423295157451532	0.960052424797543	Transcript	Hippocampus
ENST00000456675.2	ENSG00000168283.13	ENSG00000168283	BMI1	-0.104383412395799	-1.30503349714114	-0.801606290720662	0.423303203118985	0.960052424797543	Transcript	Hippocampus
ENST00000455929.1	ENSG00000233061.1	ENSG00000233061	TTLL7-IT1	0.034385677324738	3.52191321384627	0.801599593551365	0.423307073394773	0.960052424797543	Transcript	Hippocampus
ENST00000621739.1	ENSG00000151150.21	ENSG00000151150	ANK3	0.0419593382156767	4.44285454065412	0.801597593039639	0.423308229489052	0.960052424797543	Transcript	Hippocampus
ENST00000617346.4	ENSG00000265681.7	ENSG00000265681	RPL17	-0.102850249573595	1.42127602356203	-0.801591858186009	0.423311543667102	0.960052424797543	Transcript	Hippocampus
ENST00000478879.5	ENSG00000099840.13	ENSG00000099840	IZUMO4	-0.100790690168671	-0.145864728806879	-0.801539504801186	0.423341799449287	0.960054945650713	Transcript	Hippocampus
ENST00000356189.5	ENSG00000176244.6	ENSG00000176244	ACBD7	-0.0319029699144375	4.68557031696356	-0.801531070724848	0.423346673743477	0.960054945650713	Transcript	Hippocampus
ENST00000566115.5	ENSG00000131143.8	ENSG00000131143	COX4I1	0.116944513310285	-2.78377450928925	0.801502101390708	0.423363416202305	0.960054945650713	Transcript	Hippocampus
ENST00000295878.7	ENSG00000163617.10	ENSG00000163617	CCDC191	0.045587485777509	2.22850815559673	0.801491376263824	0.423369614751906	0.960054945650713	Transcript	Hippocampus
ENST00000469022.5	ENSG00000106701.11	ENSG00000106701	FSD1L	0.0304689276483316	0.443788011675671	0.801487934083052	0.42337160415956	0.960054945650713	Transcript	Hippocampus
ENST00000519326.1	ENSG00000076641.4	ENSG00000076641	PAG1	-0.059774466417416	-2.0702625628602	-0.801407939492453	0.423417838563755	0.960108443545861	Transcript	Hippocampus
ENST00000447315.1	ENSG00000226070.1	ENSG00000226070	RP11-552E20.4	-0.0763369576990262	-1.41066119168082	-0.801404643940414	0.423419743354745	0.960108443545861	Transcript	Hippocampus
ENST00000515446.1	ENSG00000169045.17	ENSG00000169045	HNRNPH1	0.101819242857684	-1.91093308932572	0.801385917028321	0.423430567389109	0.960108443545861	Transcript	Hippocampus
ENST00000470731.5	ENSG00000106012.17	ENSG00000106012	IQCE	0.0264395899757231	1.89734592737067	0.801339328174422	0.423457496151513	0.960131391185202	Transcript	Hippocampus
ENST00000440469.1	ENSG00000174013.7	ENSG00000174013	FBXO45	0.197225262847384	1.31952178366216	0.801311981671699	0.42347330313644	0.960131391185202	Transcript	Hippocampus
ENST00000567574.1	ENSG00000260019.1	ENSG00000260019	RP11-218F4.1	0.0894414789919919	-2.18591977783201	0.80130721220226	0.423476060048479	0.960131391185202	Transcript	Hippocampus
ENST00000455424.1	ENSG00000233862.5	ENSG00000233862	AC016907.3	-0.0166316388426142	3.38610727683527	-0.801266107281002	0.423499820497857	0.960140457317697	Transcript	Hippocampus
ENST00000610901.4	ENSG00000151150.21	ENSG00000151150	ANK3	0.135540117726534	0.916327423011035	0.801245877238459	0.423511514638373	0.960140457317697	Transcript	Hippocampus
ENST00000416740.1	ENSG00000183785.14	ENSG00000183785	TUBA8	0.119829569602712	-0.266068770676126	0.801218596364981	0.42352728486948	0.960140457317697	Transcript	Hippocampus
ENST00000463890.5	ENSG00000181722.16	ENSG00000181722	ZBTB20	0.0537015343197029	-0.206735211350672	0.801190198127286	0.423543701380894	0.960140457317697	Transcript	Hippocampus
ENST00000459852.1	ENSG00000091428.17	ENSG00000091428	RAPGEF4	-0.0747330280782095	-0.923956113715657	-0.801169420242755	0.423555712939797	0.960140457317697	Transcript	Hippocampus
ENST00000549056.1	ENSG00000136044.11	ENSG00000136044	APPL2	-0.0435866067918872	-1.20425053866571	-0.801165038999865	0.423558245733156	0.960140457317697	Transcript	Hippocampus
ENST00000361066.6	ENSG00000134202.10	ENSG00000134202	GSTM3	0.253676227598966	0.0168429142434276	0.801157516180669	0.423562594690273	0.960140457317697	Transcript	Hippocampus
ENST00000619753.1	ENSG00000131044.16	ENSG00000131044	TTLL9	0.0576372357609325	1.20343429225172	0.801120674929768	0.423583893071405	0.960162008593074	Transcript	Hippocampus
ENST00000461745.5	ENSG00000185008.17	ENSG00000185008	ROBO2	0.049703668034494	4.38491762272202	0.801085884883267	0.423604006203655	0.960180872071533	Transcript	Hippocampus
ENST00000460807.2	ENSG00000114857.17	ENSG00000114857	NKTR	0.245812641118878	-1.1960350812456	0.801016874928334	0.423643904515244	0.960205845404774	Transcript	Hippocampus
ENST00000328379.5	ENSG00000184924.5	ENSG00000184924	PTRHD1	-0.030771452953625	1.30136772606111	-0.801007384089198	0.423649391844934	0.960205845404774	Transcript	Hippocampus
ENST00000615251.1	ENSG00000275198.1	ENSG00000275198	RP11-471B22.3	-0.0306595700114875	-0.0918263645334604	-0.800960912839082	0.423676260785378	0.960205845404774	Transcript	Hippocampus
ENST00000304101.8	ENSG00000170745.11	ENSG00000170745	KCNS3	0.18421196111795	0.629410802310538	0.800957205898893	0.42367840412257	0.960205845404774	Transcript	Hippocampus
ENST00000480198.1	ENSG00000130640.13	ENSG00000130640	TUBGCP2	-0.0236500753400351	0.746592752564771	-0.800955528832792	0.423679373797213	0.960205845404774	Transcript	Hippocampus
ENST00000586954.1	ENSG00000261824.6	ENSG00000261824	LINC00662	0.0342025460724269	0.626746959466994	0.800944460313454	0.423685773614949	0.960205845404774	Transcript	Hippocampus
ENST00000494831.1	ENSG00000172037.13	ENSG00000172037	LAMB2	0.217521250150663	-2.90762059441887	0.800853234446938	0.423738522572706	0.960250619118812	Transcript	Hippocampus
ENST00000569673.2	ENSG00000205363.5	ENSG00000205363	C15orf59	-0.0438258356655294	5.09093744338473	-0.800842125510871	0.423744946286273	0.960250619118812	Transcript	Hippocampus
ENST00000463340.1	ENSG00000122359.17	ENSG00000122359	ANXA11	0.127537740897692	0.431010734973018	0.800811105384629	0.423762883896979	0.960250619118812	Transcript	Hippocampus
ENST00000470395.1	ENSG00000116209.11	ENSG00000116209	TMEM59	-0.183625625328319	-3.10919386106912	-0.800777510318798	0.423782310988099	0.960250619118812	Transcript	Hippocampus
ENST00000553251.5	ENSG00000076513.16	ENSG00000076513	ANKRD13A	0.0314179568338511	2.85649823335211	0.800771100155589	0.423786017866427	0.960250619118812	Transcript	Hippocampus
ENST00000313341.3	ENSG00000178403.3	ENSG00000178403	NEUROG2	-0.0901983164914695	-0.157679727499963	-0.800770347673972	0.42378645301382	0.960250619118812	Transcript	Hippocampus
ENST00000248484.8	ENSG00000127863.15	ENSG00000127863	TNFRSF19	-0.192821552604227	-1.88224914047484	-0.800767542537889	0.423788075178886	0.960250619118812	Transcript	Hippocampus
ENST00000447489.1	ENSG00000122359.17	ENSG00000122359	ANXA11	-0.0932733171254502	-0.877366569936003	-0.800721367527933	0.423814777968425	0.9602770637523	Transcript	Hippocampus
ENST00000368829.3	ENSG00000143436.10	ENSG00000143436	MRPL9	-0.118610419745412	-2.5357198472516	-0.800685126784866	0.423835736510698	0.9602770637523	Transcript	Hippocampus
ENST00000472892.1	ENSG00000151532.13	ENSG00000151532	VTI1A	0.0927695443320468	-1.15731010188196	0.800669283332128	0.423844899198233	0.9602770637523	Transcript	Hippocampus
ENST00000321442.9	ENSG00000164466.12	ENSG00000164466	SFXN1	0.0159847258612184	5.23392599139303	0.800665795869858	0.423846916105478	0.9602770637523	Transcript	Hippocampus
ENST00000538127.5	ENSG00000109466.13	ENSG00000109466	KLHL2	0.398710170891799	-2.36149262946132	0.800635926685862	0.423864190608881	0.960289483500871	Transcript	Hippocampus
ENST00000403532.7	ENSG00000100219.16	ENSG00000100219	XBP1	0.223801398520006	-3.78047933030168	0.8005040515429	0.423940464043553	0.960347766528741	Transcript	Hippocampus
ENST00000302907.8	ENSG00000170889.13	ENSG00000170889	RPS9	0.0852729462840544	3.66369347151888	0.800484911418309	0.423951534904552	0.960347766528741	Transcript	Hippocampus
ENST00000564111.5	ENSG00000048471.13	ENSG00000048471	SNX29	-0.0166561414728281	3.28316405903978	-0.80046529487982	0.423962881504832	0.960347766528741	Transcript	Hippocampus
ENST00000561780.5	ENSG00000198373.12	ENSG00000198373	WWP2	0.134046340345428	-2.52041504419394	0.800420979411607	0.423988515119205	0.960347766528741	Transcript	Hippocampus
ENST00000261434.7	ENSG00000121897.13	ENSG00000121897	LIAS	0.0301972281368982	2.19502324278007	0.800418419397967	0.423989995948301	0.960347766528741	Transcript	Hippocampus
ENST00000488261.6	ENSG00000214279.12	ENSG00000214279	SCART1	-0.0646863466493479	-0.734892369446405	-0.800377881204298	0.424013445500367	0.960347766528741	Transcript	Hippocampus
ENST00000607781.1	ENSG00000243819.4	ENSG00000243819	RN7SL832P	-0.0412817154429931	-0.799846591559855	-0.800374072134899	0.424015648917686	0.960347766528741	Transcript	Hippocampus
ENST00000531557.5	ENSG00000149499.11	ENSG00000149499	EML3	0.303375658367527	-3.93769605123937	0.800372230104929	0.424016714471893	0.960347766528741	Transcript	Hippocampus
ENST00000374612.5	ENSG00000125944.18	ENSG00000125944	HNRNPR	0.0433032106004987	3.85360963068373	0.800367248776302	0.424019596015773	0.960347766528741	Transcript	Hippocampus
ENST00000600742.1	ENSG00000268006.1	ENSG00000268006	PTOV1-AS1	0.039981349820525	0.20266662227605	0.800343591850638	0.424033280969423	0.960347766528741	Transcript	Hippocampus
ENST00000607388.1	ENSG00000197498.12	ENSG00000197498	RPF2	0.0389178015569744	2.28037714715151	0.800338707608121	0.424036106416718	0.960347766528741	Transcript	Hippocampus
ENST00000618353.1	ENSG00000151422.12	ENSG00000151422	FER	-0.201436842341085	-3.73165825014133	-0.800326317999018	0.424043273634485	0.960347766528741	Transcript	Hippocampus
ENST00000342669.7	ENSG00000125743.10	ENSG00000125743	SNRPD2	-0.12278898159211	-1.22473844923836	-0.800286870443976	0.424066093974137	0.960347766528741	Transcript	Hippocampus
ENST00000633827.1	ENSG00000282012.1	ENSG00000282012	LL22NC03-N95F10.1	0.0741866690086253	-0.94957058592187	0.800230862331458	0.424098495805316	0.960347766528741	Transcript	Hippocampus
ENST00000405860.7	ENSG00000011258.15	ENSG00000011258	MBTD1	0.0237273076559582	1.8327830541949	0.800220184956986	0.424104673048396	0.960347766528741	Transcript	Hippocampus
ENST00000574773.1	ENSG00000167723.14	ENSG00000167723	TRPV3	-0.0228123243527129	1.5217045278747	-0.800219840869774	0.424104872116036	0.960347766528741	Transcript	Hippocampus
ENST00000330236.6	ENSG00000198315.10	ENSG00000198315	ZKSCAN8	-0.020548581566493	4.47919626680838	-0.800219601033683	0.424105010870438	0.960347766528741	Transcript	Hippocampus
ENST00000607197.5	ENSG00000051620.10	ENSG00000051620	HEBP2	-0.0487564264607063	2.31037641257066	-0.800215526230786	0.424107368304708	0.960347766528741	Transcript	Hippocampus
ENST00000626627.1	ENSG00000281538.1	ENSG00000281538	RP4-669P10.20	-0.0334833412528963	-0.108399367559685	-0.800204079485911	0.42411399073948	0.960347766528741	Transcript	Hippocampus
ENST00000539941.6	ENSG00000141030.12	ENSG00000141030	COPS3	-0.106511778776071	0.0059971405695059	-0.800104890472471	0.424171378397198	0.960349070906435	Transcript	Hippocampus
ENST00000477328.1	ENSG00000136270.13	ENSG00000136270	TBRG4	0.0932715938050887	-2.29370854339748	0.800103273731455	0.424172313830694	0.960349070906435	Transcript	Hippocampus
ENST00000445478.6	ENSG00000070495.14	ENSG00000070495	JMJD6	0.04780709807431	3.37508641239682	0.800102018893305	0.424173039870904	0.960349070906435	Transcript	Hippocampus
ENST00000560905.1	ENSG00000137824.15	ENSG00000137824	RMDN3	-0.0895349704157205	-0.560411725314236	-0.800091920025029	0.424178883029068	0.960349070906435	Transcript	Hippocampus
ENST00000397701.8	ENSG00000182362.13	ENSG00000182362	YBEY	0.0562010825926075	0.208022523319021	0.80008724593701	0.424181587450632	0.960349070906435	Transcript	Hippocampus
ENST00000432597.3	ENSG00000171772.15	ENSG00000171772	SYCE1	-0.0930762630856056	-2.61498394711754	-0.80008078244027	0.424185327238554	0.960349070906435	Transcript	Hippocampus
ENST00000418369.1	ENSG00000206062.4	ENSG00000206062	RP13-212L9.1	-0.0352229336921724	0.048821354078064	-0.799983254958478	0.424241759120707	0.960402225753771	Transcript	Hippocampus
ENST00000419964.1	ENSG00000116106.11	ENSG00000116106	EPHA4	-0.19269251538972	-0.486251085707175	-0.799953911770586	0.424258738698254	0.960402225753771	Transcript	Hippocampus
ENST00000605298.1	ENSG00000258940.2	ENSG00000258940	RP11-407N17.5	-0.046083531216747	-0.762173570618003	-0.799943214446001	0.424264928856081	0.960402225753771	Transcript	Hippocampus
ENST00000611026.1	ENSG00000274333.4	ENSG00000274333	RP11-717F1.2	-0.292565889443086	-0.10912084052456	-0.799914443983518	0.424281577553264	0.960402225753771	Transcript	Hippocampus
ENST00000253108.8	ENSG00000130811.11	ENSG00000130811	EIF3G	-0.0202333440165688	3.74162148506004	-0.799900884862958	0.42428942398667	0.960402225753771	Transcript	Hippocampus
ENST00000495733.5	ENSG00000204256.12	ENSG00000204256	BRD2	-0.190530281497145	-1.37510593778351	-0.799709435628911	0.424400221508337	0.960402225753771	Transcript	Hippocampus
ENST00000589012.5	ENSG00000099864.17	ENSG00000099864	PALM	0.153088785203506	-0.810390469157099	0.799683577464407	0.424415187719996	0.960402225753771	Transcript	Hippocampus
ENST00000314994.4	ENSG00000177946.5	ENSG00000177946	CENPBD1	0.0194830051553344	2.4459402882934	0.79966683581763	0.424424877630555	0.960402225753771	Transcript	Hippocampus
ENST00000613065.4	ENSG00000213096.10	ENSG00000213096	ZNF254	0.0410761443031032	2.95908277009709	0.799652197553392	0.424433350229131	0.960402225753771	Transcript	Hippocampus
ENST00000505603.5	ENSG00000169762.16	ENSG00000169762	TAPT1	-0.127545643351304	0.67829495850403	-0.799649953372484	0.424434649165407	0.960402225753771	Transcript	Hippocampus
ENST00000407800.2	ENSG00000128626.11	ENSG00000128626	MRPS12	0.0535571751883024	0.14480858035692	0.799609728962275	0.424457931528019	0.960402225753771	Transcript	Hippocampus
ENST00000564573.1	ENSG00000157890.17	ENSG00000157890	MEGF11	-0.0635251428178133	-1.7555695636324	-0.799587104214751	0.424471027327871	0.960402225753771	Transcript	Hippocampus
ENST00000430335.1	ENSG00000213923.10	ENSG00000213923	CSNK1E	-0.0693321770282774	-0.437129371037842	-0.799585286660907	0.424472079386205	0.960402225753771	Transcript	Hippocampus
ENST00000618552.4	ENSG00000149547.14	ENSG00000149547	EI24	-0.191962190250472	-2.61592240750878	-0.799579848726027	0.424475227046089	0.960402225753771	Transcript	Hippocampus
ENST00000376227.3	ENSG00000101997.12	ENSG00000101997	CCDC22	-0.0225858561531111	1.9116089575855	-0.799571291840381	0.424480180087476	0.960402225753771	Transcript	Hippocampus
ENST00000423617.2	ENSG00000204272.12	ENSG00000204272	LINC01420	0.227777725799947	-2.45581613598623	0.799560532580905	0.424486407992304	0.960402225753771	Transcript	Hippocampus
ENST00000597980.1	ENSG00000232098.3	ENSG00000232098	CTD-2619J13.14	0.0561215273111808	-1.95173314252418	0.799543901443261	0.424496034888835	0.960402225753771	Transcript	Hippocampus
ENST00000409324.7	ENSG00000221994.10	ENSG00000221994	ZNF630	-0.260605414419444	-2.39122912322834	-0.799539307579113	0.424498694059326	0.960402225753771	Transcript	Hippocampus
ENST00000520394.5	ENSG00000145934.16	ENSG00000145934	TENM2	-0.0781349974594197	1.4683130845262	-0.799498115439439	0.424522538675903	0.960402225753771	Transcript	Hippocampus
ENST00000459940.1	ENSG00000143126.7	ENSG00000143126	CELSR2	-0.0563503590455833	-0.973391579021589	-0.79947587409685	0.424535413698952	0.960402225753771	Transcript	Hippocampus
ENST00000503768.6	ENSG00000251209.7	ENSG00000251209	LINC00923	-0.0471080693525877	0.368591565460302	-0.799475323355969	0.424535732513617	0.960402225753771	Transcript	Hippocampus
ENST00000558045.2	ENSG00000100908.13	ENSG00000100908	EMC9	-0.0803083760795547	-1.98993472633738	-0.799468311960779	0.424539791305066	0.960402225753771	Transcript	Hippocampus
ENST00000589440.1	ENSG00000267327.1	ENSG00000267327	CTD-2008L17.1	-0.0354933279163099	0.410164865668967	-0.799453751546183	0.424548220183306	0.960402225753771	Transcript	Hippocampus
ENST00000505107.1	ENSG00000251450.1	ENSG00000251450	RASGRF2-AS1	-0.069070600136927	-2.27832267817362	-0.799451720435649	0.424549395980667	0.960402225753771	Transcript	Hippocampus
ENST00000377950.7	ENSG00000159871.14	ENSG00000159871	LYPD5	0.0554134218250009	1.35077176824555	0.799451528109564	0.42454950731715	0.960402225753771	Transcript	Hippocampus
ENST00000379549.6	ENSG00000109381.19	ENSG00000109381	ELF2	0.248170863527044	-4.16756286859387	0.799445740870647	0.424552857525057	0.960402225753771	Transcript	Hippocampus
ENST00000419113.5	ENSG00000170906.15	ENSG00000170906	NDUFA3	0.0386832592921427	2.54511338293933	0.799437138574533	0.424557837386233	0.960402225753771	Transcript	Hippocampus
ENST00000418391.6	ENSG00000140995.16	ENSG00000140995	DEF8	0.0891393241652137	0.980591122110047	0.799409138726414	0.424574046709506	0.960402225753771	Transcript	Hippocampus
ENST00000620913.4	ENSG00000017483.14	ENSG00000017483	SLC38A5	-0.0577005318750685	1.64379687064319	-0.799391722731858	0.424584129143325	0.960402225753771	Transcript	Hippocampus
ENST00000498419.5	ENSG00000134644.15	ENSG00000134644	PUM1	0.0770507686053599	0.683258307810754	0.799375738339123	0.424593382920652	0.960402225753771	Transcript	Hippocampus
ENST00000287546.8	ENSG00000156931.15	ENSG00000156931	VPS8	0.20210772014958	1.70807167123929	0.799307988371554	0.424632606438691	0.960402225753771	Transcript	Hippocampus
ENST00000394670.8	ENSG00000010244.17	ENSG00000010244	ZNF207	0.017493728098931	5.67997370146082	0.799306134990608	0.424633679474558	0.960402225753771	Transcript	Hippocampus
ENST00000571508.5	ENSG00000215041.9	ENSG00000215041	NEURL4	0.102497927272375	-2.23263587341491	0.799285283640552	0.424645751709237	0.960402225753771	Transcript	Hippocampus
ENST00000344279.10	ENSG00000235109.7	ENSG00000235109	ZSCAN31	-0.199198024247642	-0.836739066804026	-0.799285215802736	0.424645790985394	0.960402225753771	Transcript	Hippocampus
ENST00000467056.5	ENSG00000150995.18	ENSG00000150995	ITPR1	0.107821416096411	-0.676392709039118	0.799274228909057	0.424652152110935	0.960402225753771	Transcript	Hippocampus
ENST00000490949.5	ENSG00000102796.10	ENSG00000102796	DHRS12	0.198434578418186	-4.04474227281468	0.799253567450421	0.424664114709287	0.960402225753771	Transcript	Hippocampus
ENST00000525964.6	ENSG00000151503.12	ENSG00000151503	NCAPD3	0.134991649030387	-0.0752432014124049	0.799228253433522	0.424678771321459	0.960402225753771	Transcript	Hippocampus
ENST00000557445.1	ENSG00000100523.14	ENSG00000100523	DDHD1	0.0551137199116515	-0.383573724741962	0.799200453776745	0.4246948674411	0.960402225753771	Transcript	Hippocampus
ENST00000449372.6	ENSG00000197283.13	ENSG00000197283	SYNGAP1	-0.0610490215593912	3.87716517169693	-0.799181239487957	0.424705992805337	0.960402225753771	Transcript	Hippocampus
ENST00000518649.5	ENSG00000133943.20	ENSG00000133943	C14orf159	0.196716376747291	-3.07703676953406	0.799112799154043	0.424745622184682	0.960402225753771	Transcript	Hippocampus
ENST00000412981.5	ENSG00000131374.14	ENSG00000131374	TBC1D5	0.0612260549256094	0.240504914010984	0.799072283648857	0.424769083120688	0.960402225753771	Transcript	Hippocampus
ENST00000564528.1	ENSG00000167377.17	ENSG00000167377	ZNF23	0.0552138922922523	0.862940197416442	0.799048346994322	0.424782944253442	0.960402225753771	Transcript	Hippocampus
ENST00000217173.6	ENSG00000185019.16	ENSG00000185019	UBOX5	-0.049225598801048	2.69748084425105	-0.79901571026837	0.424801843812926	0.960402225753771	Transcript	Hippocampus
ENST00000621418.4	ENSG00000151276.23	ENSG00000151276	MAGI1	0.125153157540294	2.21499333661976	0.798996234850004	0.424813122042831	0.960402225753771	Transcript	Hippocampus
ENST00000404547.5	ENSG00000185737.12	ENSG00000185737	NRG3	-0.0981836948470839	2.65257998774874	-0.798909496582005	0.424863354374696	0.960402225753771	Transcript	Hippocampus
ENST00000326009.9	ENSG00000100897.17	ENSG00000100897	DCAF11	0.135151547382582	2.73647188946658	0.798894470206195	0.424872056884314	0.960402225753771	Transcript	Hippocampus
ENST00000361505.9	ENSG00000198805.11	ENSG00000198805	PNP	-0.0699891118872146	1.89157859966858	-0.798893214586314	0.424872784079971	0.960402225753771	Transcript	Hippocampus
ENST00000322165.1	ENSG00000025423.11	ENSG00000025423	HSD17B6	-0.0868476196198357	1.47850704822378	-0.798890339849799	0.424874448994164	0.960402225753771	Transcript	Hippocampus
ENST00000266304.8	ENSG00000167074.14	ENSG00000167074	TEF	0.0393419866256733	4.65567803416032	0.798858535021131	0.424892869132718	0.960402225753771	Transcript	Hippocampus
ENST00000523986.5	ENSG00000164754.13	ENSG00000164754	RAD21	0.0348733386198303	1.08732048796375	0.798856711476586	0.424893925274072	0.960402225753771	Transcript	Hippocampus
ENST00000437502.1	ENSG00000183955.12	ENSG00000183955	KMT5A	0.232049694316043	-0.860127918152841	0.798801270750168	0.424926035586179	0.960402225753771	Transcript	Hippocampus
ENST00000600194.5	ENSG00000105287.12	ENSG00000105287	PRKD2	-0.16754606529432	-0.916552919840512	-0.798798762288161	0.424927488477751	0.960402225753771	Transcript	Hippocampus
ENST00000474039.5	ENSG00000111837.11	ENSG00000111837	MAK	0.309278919255563	-2.5219233370745	0.798778818651153	0.424939039859484	0.960402225753771	Transcript	Hippocampus
ENST00000512076.1	ENSG00000113360.16	ENSG00000113360	DROSHA	-0.155554561702201	-1.27870887063573	-0.79877685839701	0.424940175251298	0.960402225753771	Transcript	Hippocampus
ENST00000324765.12	ENSG00000147202.17	ENSG00000147202	DIAPH2	-0.0480769236397516	4.17990313149681	-0.79877579851778	0.424940789140909	0.960402225753771	Transcript	Hippocampus
ENST00000519937.6	ENSG00000168878.16	ENSG00000168878	SFTPB	-0.256572472879136	-3.51414326238048	-0.798746322238488	0.424957862220585	0.960402225753771	Transcript	Hippocampus
ENST00000358187.2	ENSG00000148841.15	ENSG00000148841	ITPRIP	0.293501327135181	-3.04624015920177	0.798729415222603	0.424967655185936	0.960402225753771	Transcript	Hippocampus
ENST00000574824.5	ENSG00000141485.16	ENSG00000141485	SLC13A5	-0.0238753187462554	0.988323905183436	-0.798720958780895	0.424972553417586	0.960402225753771	Transcript	Hippocampus
ENST00000331552.11	ENSG00000184162.14	ENSG00000184162	NR2C2AP	0.0333279250797733	0.245559854436733	0.798695946247459	0.424987041641637	0.960402225753771	Transcript	Hippocampus
ENST00000417134.1	ENSG00000213149.3	ENSG00000213149	CNN2P9	-0.0600575848090916	-2.04695640642187	-0.798695891345178	0.424987073443475	0.960402225753771	Transcript	Hippocampus
ENST00000561205.1	ENSG00000166068.12	ENSG00000166068	SPRED1	0.0349629622087363	1.18212482255021	0.798679900398973	0.424996336168487	0.960402225753771	Transcript	Hippocampus
ENST00000533328.5	ENSG00000129158.10	ENSG00000129158	SERGEF	0.121566343616604	-2.00740419605863	0.798676771543951	0.424998148565627	0.960402225753771	Transcript	Hippocampus
ENST00000378501.2	ENSG00000101333.16	ENSG00000101333	PLCB4	0.263671494050139	0.0169075839722675	0.798660226926643	0.425007732152179	0.960402225753771	Transcript	Hippocampus
ENST00000566557.5	ENSG00000140497.16	ENSG00000140497	SCAMP2	0.190488164264056	-2.65007917200796	0.79860755687779	0.425038242494478	0.960402225753771	Transcript	Hippocampus
ENST00000587228.5	ENSG00000186566.12	ENSG00000186566	GPATCH8	0.083498937791784	0.981950643532021	0.798588613887409	0.425049215973276	0.960402225753771	Transcript	Hippocampus
ENST00000417533.1	ENSG00000229422.1	ENSG00000229422	RP11-262H14.5	-0.0676030477878419	-0.0089741358010711	-0.798556862807693	0.425067609418703	0.960402225753771	Transcript	Hippocampus
ENST00000486374.5	ENSG00000107863.17	ENSG00000107863	ARHGAP21	-0.0301277940233599	5.42773915905053	-0.79852813290883	0.425084253092103	0.960402225753771	Transcript	Hippocampus
ENST00000313367.6	ENSG00000070882.12	ENSG00000070882	OSBPL3	0.0508994364850623	3.15987549091131	0.798512155828028	0.425093509026744	0.960402225753771	Transcript	Hippocampus
ENST00000380991.8	ENSG00000119782.13	ENSG00000119782	FKBP1B	0.0826761855155259	1.60686810782702	0.798511645449031	0.425093804704397	0.960402225753771	Transcript	Hippocampus
ENST00000397410.9	ENSG00000011243.17	ENSG00000011243	AKAP8L	0.0269129903221913	3.64684762336875	0.798421193583515	0.42514620805128	0.960402225753771	Transcript	Hippocampus
ENST00000298622.8	ENSG00000188385.11	ENSG00000188385	JAKMIP3	0.034191841551869	4.14804681309591	0.798412082190847	0.425151486952554	0.960402225753771	Transcript	Hippocampus
ENST00000550690.1	ENSG00000169203.16	ENSG00000169203	RP11-231C14.4	0.1168001986788	-1.77260219199272	0.798384921400702	0.425167223428099	0.960402225753771	Transcript	Hippocampus
ENST00000496723.1	ENSG00000117335.19	ENSG00000117335	CD46	-0.179551255197027	-1.14433710511892	-0.798377359586789	0.425171604668488	0.960402225753771	Transcript	Hippocampus
ENST00000468976.5	ENSG00000053524.11	ENSG00000053524	MCF2L2	-0.121034307344939	-2.75667363366158	-0.798325404993068	0.425201707363473	0.960402225753771	Transcript	Hippocampus
ENST00000463608.5	ENSG00000183506.16	ENSG00000183506	PI4KAP2	0.0785517474411141	-1.29944282555177	0.798264522614917	0.425236984442134	0.960402225753771	Transcript	Hippocampus
ENST00000265810.8	ENSG00000120913.23	ENSG00000120913	PDLIM2	-0.0581203958936633	-1.70150079155734	-0.798256772591544	0.425241475161608	0.960402225753771	Transcript	Hippocampus
ENST00000494580.1	ENSG00000183230.16	ENSG00000183230	CTNNA3	0.131449440069952	-0.853137229743431	0.79822513738528	0.425259806341454	0.960402225753771	Transcript	Hippocampus
ENST00000369908.9	ENSG00000198276.14	ENSG00000198276	UCKL1	0.108769631479648	-1.48949567212321	0.798171413848511	0.425290937777435	0.960402225753771	Transcript	Hippocampus
ENST00000296414.11	ENSG00000070190.12	ENSG00000070190	DAPP1	-0.0325329076723366	0.924725071674864	-0.79815980502995	0.425297664970879	0.960402225753771	Transcript	Hippocampus
ENST00000369171.3	ENSG00000233040.2	ENSG00000233040	FAM204BP	-0.056528169241549	-2.05094163424852	-0.798155321877473	0.42530026292929	0.960402225753771	Transcript	Hippocampus
ENST00000523783.1	ENSG00000076554.15	ENSG00000076554	TPD52	-0.0621146423324336	-2.1292375273153	-0.798150702417225	0.425302939886924	0.960402225753771	Transcript	Hippocampus
ENST00000419395.6	ENSG00000163071.10	ENSG00000163071	SPATA18	-0.21035893685546	-2.14000836759914	-0.798115589819381	0.425323287811499	0.960402225753771	Transcript	Hippocampus
ENST00000252711.6	ENSG00000130414.11	ENSG00000130414	NDUFA10	-0.0301028099306667	3.91218184322721	-0.798111328590144	0.425325757253813	0.960402225753771	Transcript	Hippocampus
ENST00000498380.6	ENSG00000185274.11	ENSG00000185274	WBSCR17	-0.06501929357389	1.39138091525703	-0.79809880990655	0.425333012055767	0.960402225753771	Transcript	Hippocampus
ENST00000344222.5	ENSG00000251369.8	ENSG00000251369	ZNF550	0.0397023793298503	1.24362758418098	0.798074274184741	0.425347231157627	0.960402225753771	Transcript	Hippocampus
ENST00000482563.1	ENSG00000131051.21	ENSG00000131051	RBM39	-0.0326831537462642	1.91979377518617	-0.798067271271643	0.425351289582721	0.960402225753771	Transcript	Hippocampus
ENST00000544194.5	ENSG00000110583.12	ENSG00000110583	NAA40	-0.05001302883679	-0.683291579883029	-0.798039577383326	0.425367339350493	0.960402225753771	Transcript	Hippocampus
ENST00000311160.13	ENSG00000136205.16	ENSG00000136205	TNS3	-0.0378190575562671	5.28025384851696	-0.798022841738588	0.425377038529429	0.960402225753771	Transcript	Hippocampus
ENST00000458721.5	ENSG00000156931.15	ENSG00000156931	VPS8	-0.0480281431860358	-0.491755094893808	-0.798011959868981	0.425383345209952	0.960402225753771	Transcript	Hippocampus
ENST00000464256.1	ENSG00000159086.14	ENSG00000159086	PAXBP1	0.0304510604723872	2.62875437884808	0.797986791989282	0.425397931679727	0.960402225753771	Transcript	Hippocampus
ENST00000564323.5	ENSG00000184939.15	ENSG00000184939	ZFP90	0.137815630848728	-2.78011874211091	0.797879010465484	0.425460401599205	0.960402225753771	Transcript	Hippocampus
ENST00000444610.6	ENSG00000102796.10	ENSG00000102796	DHRS12	0.06164019728111	-0.622999546058345	0.79784274839841	0.425481420217619	0.960402225753771	Transcript	Hippocampus
ENST00000471910.1	ENSG00000128536.15	ENSG00000128536	CDHR3	0.175973518459324	-2.90988256753632	0.79782141858382	0.425493783923838	0.960402225753771	Transcript	Hippocampus
ENST00000524003.1	ENSG00000253738.1	ENSG00000253738	OTUD6B-AS1	0.0275257707316282	4.23086216317108	0.797819750297975	0.42549475094516	0.960402225753771	Transcript	Hippocampus
ENST00000550507.5	ENSG00000197647.11	ENSG00000197647	ZNF433	-0.0714862708796508	-1.33606713931111	-0.797818233113556	0.425495630381711	0.960402225753771	Transcript	Hippocampus
ENST00000368409.7	ENSG00000243364.7	ENSG00000243364	EFNA4	0.114049865724347	-2.30627918002117	0.797815961043845	0.425496947389813	0.960402225753771	Transcript	Hippocampus
ENST00000458117.5	ENSG00000256053.7	ENSG00000256053	APOPT1	-0.144937392094274	-1.12691028113815	-0.797800906024061	0.425505674111584	0.960402225753771	Transcript	Hippocampus
ENST00000529405.1	ENSG00000149196.15	ENSG00000149196	HIKESHI	0.0464864642410948	-0.378345824327084	0.797726913634798	0.425548565716023	0.960402225753771	Transcript	Hippocampus
ENST00000541795.1	ENSG00000175582.19	ENSG00000175582	RAB6A	-0.0243081483090896	1.03302409596709	-0.797717982072623	0.425553743298738	0.960402225753771	Transcript	Hippocampus
ENST00000610088.5	ENSG00000235437.7	ENSG00000235437	LINC01278	-0.0562077399536998	-0.226283388083768	-0.797662924409301	0.425585660771099	0.960402225753771	Transcript	Hippocampus
ENST00000265174.4	ENSG00000138801.8	ENSG00000138801	PAPSS1	0.0234348504197157	5.60780587686217	0.797654030824964	0.425590816601598	0.960402225753771	Transcript	Hippocampus
ENST00000633956.1	ENSG00000134243.11	ENSG00000134243	SORT1	0.0462674538929325	0.262836805259639	0.797623484478914	0.425608525351682	0.960402225753771	Transcript	Hippocampus
ENST00000563440.1	ENSG00000087258.13	ENSG00000087258	GNAO1	0.0536668726332722	-0.677578415546504	0.797540819310838	0.425656451311825	0.960402225753771	Transcript	Hippocampus
ENST00000416970.5	ENSG00000233016.6	ENSG00000233016	SNHG7	-0.0533148911381736	1.33408905560326	-0.797537492197224	0.425658380305521	0.960402225753771	Transcript	Hippocampus
ENST00000529658.5	ENSG00000154134.14	ENSG00000154134	ROBO3	0.207004123702171	-3.80199556357108	0.79751948420873	0.42566882106473	0.960402225753771	Transcript	Hippocampus
ENST00000339249.4	ENSG00000173275.12	ENSG00000173275	ZNF449	0.0264397242691873	2.69061846794214	0.797515620185393	0.425671061386544	0.960402225753771	Transcript	Hippocampus
ENST00000447452.6	ENSG00000164815.10	ENSG00000164815	ORC5	-0.0620078882215156	-0.170030043322307	-0.797506837654487	0.425676153435215	0.960402225753771	Transcript	Hippocampus
ENST00000470030.6	ENSG00000127054.19	ENSG00000127054	CPSF3L	0.121596605759503	-0.475797409553337	0.797449887836952	0.425709173398855	0.960402225753771	Transcript	Hippocampus
ENST00000548985.1	ENSG00000178449.8	ENSG00000178449	COX14	-0.0872959419420282	-1.36660286089218	-0.797408517111565	0.425733161420508	0.960402225753771	Transcript	Hippocampus
ENST00000619119.4	ENSG00000012171.18	ENSG00000012171	SEMA3B	0.0986752377457407	0.37574930453388	0.797407966131483	0.425733480901087	0.960402225753771	Transcript	Hippocampus
ENST00000534983.5	ENSG00000006118.14	ENSG00000006118	TMEM132A	0.206270316820357	-1.05656481476897	0.797398448428988	0.425738999672847	0.960402225753771	Transcript	Hippocampus
ENST00000468272.1	ENSG00000125826.19	ENSG00000125826	RBCK1	-0.0679610224050259	-0.0124471708133937	-0.797384797734936	0.425746915003408	0.960402225753771	Transcript	Hippocampus
ENST00000374935.7	ENSG00000075151.20	ENSG00000075151	EIF4G3	0.0564923201994185	2.06902329723275	0.797336188619994	0.425775101612217	0.960402225753771	Transcript	Hippocampus
ENST00000509686.5	ENSG00000112183.14	ENSG00000112183	RBM24	0.265329103839709	-4.12838349872364	0.797327336060437	0.425780234998321	0.960402225753771	Transcript	Hippocampus
ENST00000565262.1	ENSG00000129636.12	ENSG00000129636	ITFG1	0.171923212956579	-2.42978248250883	0.797278483180016	0.425808564259574	0.960402225753771	Transcript	Hippocampus
ENST00000557807.1	ENSG00000189227.5	ENSG00000189227	C15orf61	-0.0639936283156714	0.656640526477496	-0.797257420566378	0.425820778584023	0.960402225753771	Transcript	Hippocampus
ENST00000589874.2	ENSG00000071626.16	ENSG00000071626	DAZAP1	-0.0389214284448901	0.324037011119975	-0.797247107093322	0.425826759498142	0.960402225753771	Transcript	Hippocampus
ENST00000612263.1	ENSG00000276141.4	ENSG00000276141	WHAMMP3	0.0435014405562457	-1.09363343444749	0.797235260534337	0.425833629529024	0.960402225753771	Transcript	Hippocampus
ENST00000602907.1	ENSG00000248863.2	ENSG00000248863	RP11-83A24.1	-0.051960185290354	-1.25983203749758	-0.797224987433122	0.42583958713626	0.960402225753771	Transcript	Hippocampus
ENST00000262093.9	ENSG00000066926.10	ENSG00000066926	FECH	0.0276096448955338	3.21856742812794	0.797178823868614	0.425866359049958	0.960402225753771	Transcript	Hippocampus
ENST00000621575.1	ENSG00000276672.1	ENSG00000276672	RP11-142E9.1	-0.0229028002916403	1.65401162871141	-0.797131920142509	0.425893561220095	0.960402225753771	Transcript	Hippocampus
ENST00000624587.1	ENSG00000279907.1	ENSG00000279907	RP11-568J23.2	0.0578855134181188	-2.17497828331149	0.7971297001978	0.425894848719025	0.960402225753771	Transcript	Hippocampus
ENST00000519855.1	ENSG00000164587.11	ENSG00000164587	RPS14	-0.0638757702617281	-2.45742350840896	-0.797077444665887	0.425925155961993	0.960402225753771	Transcript	Hippocampus
ENST00000466763.5	ENSG00000144744.16	ENSG00000144744	UBA3	0.189223746048171	-2.90837338232892	0.797045587644023	0.425943633066046	0.960402225753771	Transcript	Hippocampus
ENST00000615928.4	ENSG00000133019.11	ENSG00000133019	CHRM3	0.198070174456195	0.696072431466919	0.797024048920377	0.425956125813073	0.960402225753771	Transcript	Hippocampus
ENST00000360505.9	ENSG00000138780.14	ENSG00000138780	GSTCD	0.277716439519875	-4.21244896212875	0.797014353077102	0.42596174960158	0.960402225753771	Transcript	Hippocampus
ENST00000244336.9	ENSG00000124469.11	ENSG00000124469	CEACAM8	-0.0255312137155491	0.638205427334484	-0.797002938252183	0.425968370490549	0.960402225753771	Transcript	Hippocampus
ENST00000576498.5	ENSG00000185359.12	ENSG00000185359	HGS	-0.243824975578221	-2.74404223059191	-0.797000544777388	0.425969758774493	0.960402225753771	Transcript	Hippocampus
ENST00000592056.5	ENSG00000104859.14	ENSG00000104859	CLASRP	0.105644124385726	-1.53123894752196	0.796990855061076	0.425975379114612	0.960402225753771	Transcript	Hippocampus
ENST00000547559.1	ENSG00000257870.1	ENSG00000257870	RP11-616L12.1	-0.0598115532351493	-2.33042142667245	-0.796977958602615	0.425982859533395	0.960402225753771	Transcript	Hippocampus
ENST00000396872.7	ENSG00000164638.10	ENSG00000164638	SLC29A4	-0.032272423515906	3.9944627788939	-0.796959051959185	0.425993826218957	0.960402225753771	Transcript	Hippocampus
ENST00000541152.6	ENSG00000184640.17	ENSG00000184640	SEPT9	-0.0320474593895083	4.38556334194462	-0.796927094560391	0.426012363293281	0.960402225753771	Transcript	Hippocampus
ENST00000515012.5	ENSG00000168826.15	ENSG00000168826	ZBTB49	0.245801799863696	-2.49297235152859	0.796922954040305	0.426014765060527	0.960402225753771	Transcript	Hippocampus
ENST00000354379.8	ENSG00000093167.17	ENSG00000093167	LRRFIP2	0.0743828836009977	0.790691717669759	0.796912301222538	0.426020944414624	0.960402225753771	Transcript	Hippocampus
ENST00000590551.1	ENSG00000063244.12	ENSG00000063244	U2AF2	-0.15323686117846	0.58833546433529	-0.796892993185319	0.426032144514661	0.960402225753771	Transcript	Hippocampus
ENST00000324048.9	ENSG00000143373.17	ENSG00000143373	ZNF687	-0.0247396215734674	2.88376029837048	-0.796874961982975	0.426042604111115	0.960402225753771	Transcript	Hippocampus
ENST00000568509.2	ENSG00000197912.13	ENSG00000197912	SPG7	0.0286259613193481	-0.144370848199163	0.796868093705765	0.426046588322485	0.960402225753771	Transcript	Hippocampus
ENST00000402034.6	ENSG00000214491.8	ENSG00000214491	SEC14L6	0.0385711608723094	1.15910367517117	0.796864178200915	0.426048859673154	0.960402225753771	Transcript	Hippocampus
ENST00000366815.7	ENSG00000163041.9	ENSG00000163041	H3F3A	-0.0294971448053145	5.22686307926398	-0.796860511157334	0.426050986900013	0.960402225753771	Transcript	Hippocampus
ENST00000417189.5	ENSG00000118257.16	ENSG00000118257	NRP2	-0.116908721825987	-0.693389325438479	-0.796832055952682	0.426067493780753	0.960402225753771	Transcript	Hippocampus
ENST00000514793.1	ENSG00000250999.1	ENSG00000250999	RP11-1379J22.5	-0.0622449122758322	-1.83530652431254	-0.796811657297163	0.42607932728322	0.960402225753771	Transcript	Hippocampus
ENST00000590868.5	ENSG00000141452.9	ENSG00000141452	C18orf8	0.222648538349027	-2.31400314266882	0.796805569098192	0.426082859157099	0.960402225753771	Transcript	Hippocampus
ENST00000507605.1	ENSG00000173221.13	ENSG00000173221	GLRX	-0.0425871059762161	-1.07704797127317	-0.796783924044558	0.426095415981439	0.960402225753771	Transcript	Hippocampus
ENST00000528074.1	ENSG00000110700.6	ENSG00000110700	RPS13	-0.073940865744118	-2.42174236913441	-0.796778502738759	0.426098561047308	0.960402225753771	Transcript	Hippocampus
ENST00000514831.1	ENSG00000170365.9	ENSG00000170365	SMAD1	-0.209822317757245	-2.80053242634871	-0.796769427413082	0.426103825952682	0.960402225753771	Transcript	Hippocampus
ENST00000524214.5	ENSG00000080823.21	ENSG00000080823	MOK	-0.199442410644086	-1.94999508992073	-0.796743000233752	0.426119157476125	0.960402225753771	Transcript	Hippocampus
ENST00000371980.3	ENSG00000171357.5	ENSG00000171357	LURAP1	0.0230755859678897	2.5229752825802	0.796736429108299	0.426122969713835	0.960402225753771	Transcript	Hippocampus
ENST00000307768.4	ENSG00000171135.13	ENSG00000171135	JAGN1	-0.0231041699347006	2.21194539155179	-0.796726820725191	0.426128544052206	0.960402225753771	Transcript	Hippocampus
ENST00000334598.11	ENSG00000153391.15	ENSG00000153391	INO80C	-0.125037646668	-0.167343296269698	-0.796717759751783	0.426133800847984	0.960402225753771	Transcript	Hippocampus
ENST00000437082.5	ENSG00000272410.5	ENSG00000272410	RP11-438J1.1	-0.127682286020516	0.815790809457305	-0.79671505767636	0.426135368485882	0.960402225753771	Transcript	Hippocampus
ENST00000592224.5	ENSG00000160633.12	ENSG00000160633	SAFB	0.0260168810130567	4.15559121350936	0.796675119812053	0.426158539258106	0.960402225753771	Transcript	Hippocampus
ENST00000485652.1	ENSG00000146776.14	ENSG00000146776	ATXN7L1	0.151875721879176	-2.4674798912826	0.796646742460189	0.426175003410081	0.960402225753771	Transcript	Hippocampus
ENST00000257261.10	ENSG00000134824.13	ENSG00000134824	FADS2	-0.039368341532369	5.05197354830913	-0.796641180503389	0.426178230425121	0.960402225753771	Transcript	Hippocampus
ENST00000493643.3	ENSG00000130638.15	ENSG00000130638	ATXN10	0.0361473855951675	3.27422800463883	0.796638266841822	0.426179920920356	0.960402225753771	Transcript	Hippocampus
ENST00000429842.1	ENSG00000151779.12	ENSG00000151779	NBAS	0.261849115332192	-3.10052561805697	0.796636640656126	0.426180864428751	0.960402225753771	Transcript	Hippocampus
ENST00000587393.5	ENSG00000104964.14	ENSG00000104964	AES	0.29004769281521	0.0028261130607695	0.796620395453568	0.426190289917022	0.960402225753771	Transcript	Hippocampus
ENST00000624497.3	ENSG00000275465.5	ENSG00000275465	RP11-569G13.3	-0.0874265850178013	-1.19403448046501	-0.796617648811246	0.426191883534641	0.960402225753771	Transcript	Hippocampus
ENST00000298125.6	ENSG00000139668.8	ENSG00000139668	WDFY2	-0.0202813175413695	4.56489090062989	-0.796616125710064	0.426192767248182	0.960402225753771	Transcript	Hippocampus
ENST00000394799.6	ENSG00000163938.16	ENSG00000163938	GNL3	-0.101353037935048	1.17032583083512	-0.796603479614787	0.426200104639092	0.960402225753771	Transcript	Hippocampus
ENST00000446494.1	ENSG00000213123.10	ENSG00000213123	TCTEX1D2	0.0370305910397659	0.59951992003317	0.796591060634123	0.426207310327843	0.960402225753771	Transcript	Hippocampus
ENST00000334165.4	ENSG00000186842.4	ENSG00000186842	LINC00846	0.0470935458528073	-0.240802712072868	0.796558084660408	0.426226443854965	0.960402225753771	Transcript	Hippocampus
ENST00000474968.5	ENSG00000162433.14	ENSG00000162433	AK4	-0.0874476939289876	-0.572790732081842	-0.796546188332386	0.426233346540809	0.960402225753771	Transcript	Hippocampus
ENST00000468389.5	ENSG00000123243.14	ENSG00000123243	ITIH5	-0.0463281892075004	0.0059287291870233	-0.796544640537035	0.426234244633255	0.960402225753771	Transcript	Hippocampus
ENST00000414250.1	ENSG00000119321.8	ENSG00000119321	FKBP15	0.0247346194992742	1.47727975182059	0.796541751702019	0.426235920853234	0.960402225753771	Transcript	Hippocampus
ENST00000546307.5	ENSG00000003137.8	ENSG00000003137	CYP26B1	0.358359720042607	-1.13204535900231	0.796470614112845	0.42627719900401	0.960402225753771	Transcript	Hippocampus
ENST00000549235.6	ENSG00000033170.16	ENSG00000033170	FUT8	-0.246866521173328	-0.960147859537103	-0.796416218990325	0.426308763785139	0.960402225753771	Transcript	Hippocampus
ENST00000579828.5	ENSG00000007174.17	ENSG00000007174	DNAH9	-0.0624723377516848	1.56949178328678	-0.796411321136664	0.426311606013002	0.960402225753771	Transcript	Hippocampus
ENST00000334062.7	ENSG00000185989.10	ENSG00000185989	RASA3	-0.0233316632773187	4.16933705632832	-0.796410497682161	0.426312083865308	0.960402225753771	Transcript	Hippocampus
ENST00000524126.5	ENSG00000164808.16	ENSG00000164808	SPIDR	-0.304305729679339	-3.03235293145697	-0.796410287782905	0.42631220567032	0.960402225753771	Transcript	Hippocampus
ENST00000526177.5	ENSG00000158555.14	ENSG00000158555	GDPD5	-0.0696787850887908	-0.887566666280834	-0.796405185696374	0.426315166428898	0.960402225753771	Transcript	Hippocampus
ENST00000523767.5	ENSG00000070614.14	ENSG00000070614	NDST1	0.0751964456441109	1.11495006922786	0.796393518253089	0.426321937132119	0.960402225753771	Transcript	Hippocampus
ENST00000469147.5	ENSG00000171853.15	ENSG00000171853	TRAPPC12	0.0401993379375056	0.525767219167893	0.796361744247148	0.426340376140928	0.960402225753771	Transcript	Hippocampus
ENST00000588871.5	ENSG00000119559.15	ENSG00000119559	C19orf25	-0.261801813155251	-3.13986323061296	-0.796355310594477	0.426344109758436	0.960402225753771	Transcript	Hippocampus
ENST00000397901.7	ENSG00000131165.14	ENSG00000131165	CHMP1A	-0.0289358247261505	4.10673325463639	-0.796350291221026	0.42634702264589	0.960402225753771	Transcript	Hippocampus
ENST00000513522.5	ENSG00000184305.14	ENSG00000184305	CCSER1	-0.176719077538026	-2.40637469061404	-0.796348354078207	0.426348146828961	0.960402225753771	Transcript	Hippocampus
ENST00000398595.7	ENSG00000103415.11	ENSG00000103415	HMOX2	-0.043301576721658	1.17607803247306	-0.796345154644947	0.426350003561482	0.960402225753771	Transcript	Hippocampus
ENST00000523917.5	ENSG00000198791.11	ENSG00000198791	CNOT7	0.0276587729487205	3.58938310674651	0.796331737921179	0.426357789763069	0.960402225753771	Transcript	Hippocampus
ENST00000327791.8	ENSG00000015153.14	ENSG00000015153	YAF2	0.0378793054665797	2.96304446664133	0.796324055022527	0.426362248459677	0.960402225753771	Transcript	Hippocampus
ENST00000620544.4	ENSG00000182923.16	ENSG00000182923	CEP63	0.091972822312283	1.42748804807152	0.796315094762192	0.42636744849539	0.960402225753771	Transcript	Hippocampus
ENST00000454181.6	ENSG00000140280.13	ENSG00000140280	LYSMD2	0.0615468429967067	1.99836900121725	0.79630241260826	0.426374808574199	0.960402225753771	Transcript	Hippocampus
ENST00000460218.5	ENSG00000143933.16	ENSG00000143933	CALM2	0.0277228265619447	4.79912457180731	0.79630227269448	0.426374889773474	0.960402225753771	Transcript	Hippocampus
ENST00000378653.7	ENSG00000165164.13	ENSG00000165164	CFAP47	-0.0867236189363834	2.65191800601844	-0.796290822225812	0.426381535109292	0.960402225753771	Transcript	Hippocampus
ENST00000306006.10	ENSG00000196793.13	ENSG00000196793	ZNF239	0.0893076309642223	-0.109687081465854	0.796285000459742	0.426384913823127	0.960402225753771	Transcript	Hippocampus
ENST00000475285.2	ENSG00000269891.2	ENSG00000269891	ARHGAP19-SLIT1	-0.0733181006376628	1.34903326268383	-0.796272568221254	0.426392129036047	0.960402225753771	Transcript	Hippocampus
ENST00000541547.5	ENSG00000016402.13	ENSG00000016402	IL20RA	0.301450341752252	-2.52976020494956	0.796263909684649	0.426397154173745	0.960402225753771	Transcript	Hippocampus
ENST00000605744.1	ENSG00000137474.19	ENSG00000137474	MYO7A	0.12398080659483	-2.76250500544281	0.796227201518854	0.426418458804224	0.960402225753771	Transcript	Hippocampus
ENST00000424519.1	ENSG00000171100.14	ENSG00000171100	MTM1	-0.200097295323069	-3.87306182605366	-0.796217559129883	0.426424055142916	0.960402225753771	Transcript	Hippocampus
ENST00000498666.5	ENSG00000160255.17	ENSG00000160255	ITGB2	-0.101310822432462	-0.950645072046862	-0.796182273809765	0.426444534729284	0.960402225753771	Transcript	Hippocampus
ENST00000535147.5	ENSG00000167986.13	ENSG00000167986	DDB1	0.0321382912726909	1.45629652687167	0.796158801834777	0.426458158173614	0.960402225753771	Transcript	Hippocampus
ENST00000398473.6	ENSG00000161813.21	ENSG00000161813	LARP4	0.0397853506109649	4.78631411723911	0.796152931949434	0.426461565172439	0.960402225753771	Transcript	Hippocampus
ENST00000376922.6	ENSG00000159314.11	ENSG00000159314	ARHGAP27	0.194127674232952	0.113097246164378	0.796144067381319	0.426466710375234	0.960402225753771	Transcript	Hippocampus
ENST00000426059.1	ENSG00000115414.18	ENSG00000115414	FN1	-0.174977805453327	0.332574916000625	-0.796123210933241	0.426478816089177	0.960402225753771	Transcript	Hippocampus
ENST00000435281.1	ENSG00000233379.1	ENSG00000233379	RP11-318G21.4	0.0422895889231542	-1.55697147961485	0.796085500154905	0.426500705077516	0.960402225753771	Transcript	Hippocampus
ENST00000579434.5	ENSG00000101751.10	ENSG00000101751	POLI	-0.212506808593437	-3.96393354313689	-0.796028441170132	0.42653382586338	0.960402225753771	Transcript	Hippocampus
ENST00000420088.1	ENSG00000225921.6	ENSG00000225921	NOL7	0.0613344053971784	-2.12677846109042	0.795928755472157	0.426591693609532	0.960402225753771	Transcript	Hippocampus
ENST00000401073.6	ENSG00000162522.10	ENSG00000162522	KIAA1522	0.248793936968727	-2.15193869213232	0.795917985961138	0.42659794560722	0.960402225753771	Transcript	Hippocampus
ENST00000592432.5	ENSG00000214140.10	ENSG00000214140	PRCD	0.0631586450677907	-0.910592781577041	0.795912347688152	0.426601218801333	0.960402225753771	Transcript	Hippocampus
ENST00000425215.1	ENSG00000233121.1	ENSG00000233121	VN1R20P	0.0751144352592765	-2.12508751770497	0.795910693909579	0.426602178874396	0.960402225753771	Transcript	Hippocampus
ENST00000401609.5	ENSG00000100316.15	ENSG00000100316	RPL3	-0.0442740514779662	5.94825876676921	-0.795877571605368	0.426621407731936	0.960402225753771	Transcript	Hippocampus
ENST00000637228.1	ENSG00000185271.7	ENSG00000185271	KLHL33	0.0179024230544796	2.92018494832064	0.79585154268385	0.42663651894563	0.960402225753771	Transcript	Hippocampus
ENST00000355904.8	ENSG00000197265.8	ENSG00000197265	GTF2E2	0.0215743518984938	2.66666870409452	0.79583865141154	0.426644003150867	0.960402225753771	Transcript	Hippocampus
ENST00000538850.5	ENSG00000182149.20	ENSG00000182149	IST1	-0.119538842045598	0.827348532290719	-0.795819370302368	0.426655197207124	0.960402225753771	Transcript	Hippocampus
ENST00000443866.2	ENSG00000226321.5	ENSG00000226321	CROCC2	-0.169490382052537	-1.18263941261118	-0.7957165449764	0.426714897531145	0.960402225753771	Transcript	Hippocampus
ENST00000356684.7	ENSG00000198468.7	ENSG00000198468	FLVCR1-AS1	-0.0261673730642347	0.0038129370987322	-0.795693640640813	0.426728196440886	0.960402225753771	Transcript	Hippocampus
ENST00000440184.1	ENSG00000230823.3	ENSG00000230823	CBX1P1	0.0581971011479401	-1.72381434128831	0.795679454042918	0.426736433705447	0.960402225753771	Transcript	Hippocampus
ENST00000222305.7	ENSG00000105698.15	ENSG00000105698	USF2	-0.0412188183707646	3.16718563240406	-0.795675553908324	0.426738698284461	0.960402225753771	Transcript	Hippocampus
ENST00000534108.5	ENSG00000197165.10	ENSG00000197165	SULT1A2	0.170551468921865	-3.06530654422964	0.795659727823752	0.426747887634131	0.960402225753771	Transcript	Hippocampus
ENST00000597749.2	ENSG00000241288.7	ENSG00000241288	RP11-379B18.5	-0.0363863567201728	0.726523339686246	-0.795652993480598	0.426751797937387	0.960402225753771	Transcript	Hippocampus
ENST00000381887.7	ENSG00000163960.11	ENSG00000163960	UBXN7	0.205929228331038	-3.80786668899501	0.795613257210376	0.426774871270407	0.960402225753771	Transcript	Hippocampus
ENST00000506623.1	ENSG00000177311.11	ENSG00000177311	ZBTB38	0.180308868614224	-2.32068340961575	0.795604060103112	0.426780211783057	0.960402225753771	Transcript	Hippocampus
ENST00000467458.2	ENSG00000239911.2	ENSG00000239911	PRKAG2-AS1	0.0565470421552771	1.4831479157244	0.795588461000484	0.426789269851545	0.960402225753771	Transcript	Hippocampus
ENST00000614600.4	ENSG00000006125.16	ENSG00000006125	AP2B1	-0.0582925460481376	1.37624548253522	-0.795584631133124	0.426791493791605	0.960402225753771	Transcript	Hippocampus
ENST00000474908.5	ENSG00000137133.10	ENSG00000137133	HINT2	-0.0491402560015202	-1.29044102919402	-0.795577408789571	0.426795687704432	0.960402225753771	Transcript	Hippocampus
ENST00000368378.7	ENSG00000169231.13	ENSG00000169231	THBS3	0.255009402707813	-0.573693359354528	0.795567179923292	0.426801627503788	0.960402225753771	Transcript	Hippocampus
ENST00000471803.1	ENSG00000213413.2	ENSG00000213413	PVRIG	-0.0781224829271419	-1.92605237351065	-0.795566144934882	0.426802228513802	0.960402225753771	Transcript	Hippocampus
ENST00000590161.2	ENSG00000099864.17	ENSG00000099864	PALM	0.420969054921843	-1.59923478474754	0.795559303428514	0.426806201337742	0.960402225753771	Transcript	Hippocampus
ENST00000572304.1	ENSG00000141503.15	ENSG00000141503	MINK1	-0.0505972051416153	-1.00959255352	-0.795509833770089	0.426834928731885	0.960402225753771	Transcript	Hippocampus
ENST00000534837.5	ENSG00000139200.13	ENSG00000139200	PIANP	-0.0599637972696964	2.25215573533982	-0.795506275323116	0.426836995191819	0.960402225753771	Transcript	Hippocampus
ENST00000554335.5	ENSG00000020577.13	ENSG00000020577	SAMD4A	-0.044953163211735	1.98761217235983	-0.795496232535324	0.4268428272672	0.960402225753771	Transcript	Hippocampus
ENST00000479102.1	ENSG00000228960.5	ENSG00000228960	OR2A9P	0.18503585085618	-2.90555705467168	0.795482465068363	0.426850822424319	0.960402225753771	Transcript	Hippocampus
ENST00000295571.9	ENSG00000163378.13	ENSG00000163378	EOGT	-0.251075837626565	-0.532373625177162	-0.795466487101054	0.426860101391346	0.960402225753771	Transcript	Hippocampus
ENST00000550996.1	ENSG00000062485.18	ENSG00000062485	CS	-0.0355870741356216	-0.33738360186175	-0.795425742103673	0.426883763977331	0.960402225753771	Transcript	Hippocampus
ENST00000366503.2	ENSG00000277462.1	ENSG00000277462	ZNF670	-0.0357325419565227	1.27576153982898	-0.795401592014207	0.426897789461915	0.960402225753771	Transcript	Hippocampus
ENST00000533143.1	ENSG00000173715.15	ENSG00000173715	C11orf80	0.0690706677556041	-1.99507034220242	0.795386479109961	0.42690656661858	0.960402225753771	Transcript	Hippocampus
ENST00000574623.1	ENSG00000127804.12	ENSG00000127804	METTL16	-0.141794701708876	-2.81260866213812	-0.795311353910337	0.426950198823419	0.960402225753771	Transcript	Hippocampus
ENST00000574041.5	ENSG00000262223.6	ENSG00000262223	RP11-1055B8.3	0.0855077796070892	-1.77250272467379	0.795305403875933	0.42695365467445	0.960402225753771	Transcript	Hippocampus
ENST00000533729.1	ENSG00000213465.7	ENSG00000213465	ARL2	-0.123379932556204	-1.25757647170531	-0.7953040889503	0.426954418401168	0.960402225753771	Transcript	Hippocampus
ENST00000319725.9	ENSG00000107164.15	ENSG00000107164	FUBP3	-0.0198378947609455	4.48945476116323	-0.795260631369091	0.426979659606089	0.960402225753771	Transcript	Hippocampus
ENST00000494171.5	ENSG00000155749.12	ENSG00000155749	ALS2CR12	-0.0842316054731188	-1.01793224692271	-0.795251826785209	0.426984773625851	0.960402225753771	Transcript	Hippocampus
ENST00000550171.5	ENSG00000111481.9	ENSG00000111481	COPZ1	0.134908161284297	-0.606986981111127	0.795224026984978	0.427000920987384	0.960402225753771	Transcript	Hippocampus
ENST00000587990.1	ENSG00000078687.17	ENSG00000078687	TNRC6C	0.0562766760535409	-0.884046347845272	0.79519892902746	0.427015499305319	0.960402225753771	Transcript	Hippocampus
ENST00000352410.8	ENSG00000178802.17	ENSG00000178802	MPI	0.0448836152552413	0.413857245857438	0.795189646163016	0.427020891393537	0.960402225753771	Transcript	Hippocampus
ENST00000327569.7	ENSG00000101974.14	ENSG00000101974	ATP11C	-0.187356540222825	1.88104555800595	-0.795180632934785	0.427026126897722	0.960402225753771	Transcript	Hippocampus
ENST00000505703.1	ENSG00000185129.5	ENSG00000185129	PURA	0.0542670846374598	-0.456578978246011	0.795127772468131	0.427056832656225	0.960402225753771	Transcript	Hippocampus
ENST00000626066.2	ENSG00000181090.18	ENSG00000181090	EHMT1	0.241849340401081	-4.73304675665173	0.795080956156632	0.427084028545155	0.960402225753771	Transcript	Hippocampus
ENST00000478000.5	ENSG00000105963.13	ENSG00000105963	ADAP1	0.118519393250932	-0.785583158026942	0.795080928639927	0.427084044530079	0.960402225753771	Transcript	Hippocampus
ENST00000336654.9	ENSG00000156345.17	ENSG00000156345	CDK20	-0.241850226770181	-4.33944914423047	-0.795073476241709	0.427088373768525	0.960402225753771	Transcript	Hippocampus
ENST00000578618.5	ENSG00000082397.17	ENSG00000082397	EPB41L3	0.0356219090843798	3.01255817157834	0.795045495322513	0.427104628640533	0.960402225753771	Transcript	Hippocampus
ENST00000416701.6	ENSG00000127084.17	ENSG00000127084	FGD3	-0.221520760242114	-2.22972887608896	-0.795005656685119	0.427127772606015	0.960402225753771	Transcript	Hippocampus
ENST00000344657.5	ENSG00000153820.12	ENSG00000153820	SPHKAP	0.0770990263242269	5.64693207117042	0.794987610064241	0.427138256900114	0.960402225753771	Transcript	Hippocampus
ENST00000230048.4	ENSG00000112304.10	ENSG00000112304	ACOT13	0.0228157208738149	3.04944496657772	0.794960090914784	0.427154244607131	0.960402225753771	Transcript	Hippocampus
ENST00000540509.5	ENSG00000114346.13	ENSG00000114346	ECT2	0.0961871443872139	1.33719660611523	0.794931598583656	0.427170798069111	0.960402225753771	Transcript	Hippocampus
ENST00000556994.5	ENSG00000100883.11	ENSG00000100883	SRP54	0.308626836128518	-3.30181265699072	0.794918765618266	0.427178253882274	0.960402225753771	Transcript	Hippocampus
ENST00000391623.8	ENSG00000137814.9	ENSG00000137814	HAUS2	-0.113785503699591	1.03304618255916	-0.794913242736214	0.427181462640045	0.960402225753771	Transcript	Hippocampus
ENST00000355312.7	ENSG00000139436.20	ENSG00000139436	GIT2	-0.0271532051180639	4.09783858716251	-0.794905723553114	0.427185831258128	0.960402225753771	Transcript	Hippocampus
ENST00000584659.5	ENSG00000176225.12	ENSG00000176225	RTTN	0.217697118233878	-3.55092072076667	0.794879901162695	0.427200834172226	0.960402225753771	Transcript	Hippocampus
ENST00000451816.2	ENSG00000235518.2	ENSG00000235518	AC011196.3	-0.0586379951433378	-0.0895464696108098	-0.794856444086617	0.427214463096248	0.960402225753771	Transcript	Hippocampus
ENST00000512558.5	ENSG00000039319.16	ENSG00000039319	ZFYVE16	0.0241630532932289	4.47431821510603	0.794854113286622	0.42721581734099	0.960402225753771	Transcript	Hippocampus
ENST00000448323.5	ENSG00000138674.16	ENSG00000138674	SEC31A	-0.380243570735652	-2.62626782979882	-0.794846441227068	0.427220274989728	0.960402225753771	Transcript	Hippocampus
ENST00000524263.5	ENSG00000129691.15	ENSG00000129691	ASH2L	-0.0610192702429359	-1.83423931480033	-0.794837649528111	0.427225383208997	0.960402225753771	Transcript	Hippocampus
ENST00000317509.12	ENSG00000140332.15	ENSG00000140332	TLE3	0.320763751947578	-3.23320602296966	0.794832670813649	0.427228275995089	0.960402225753771	Transcript	Hippocampus
ENST00000617248.4	ENSG00000178104.19	ENSG00000178104	PDE4DIP	-0.0762927370484056	-0.29508344705311	-0.794809440493568	0.427241773676367	0.960402225753771	Transcript	Hippocampus
ENST00000267415.11	ENSG00000092330.15	ENSG00000092330	TINF2	-0.121810768530054	-1.6450237203093	-0.794776448032829	0.42726094395375	0.960402225753771	Transcript	Hippocampus
ENST00000509578.1	ENSG00000127184.11	ENSG00000127184	COX7C	0.0316903748039407	0.498650862734727	0.794749446380761	0.42727663364472	0.960402225753771	Transcript	Hippocampus
ENST00000402615.6	ENSG00000142208.15	ENSG00000142208	AKT1	-0.0652721333271947	1.43760069598741	-0.794741967355386	0.42728097949756	0.960402225753771	Transcript	Hippocampus
ENST00000611745.1	ENSG00000177679.15	ENSG00000177679	SRRM3	-0.0544113487175301	2.73725996928341	-0.794729713940223	0.427288099670899	0.960402225753771	Transcript	Hippocampus
ENST00000473447.1	ENSG00000106245.9	ENSG00000106245	BUD31	0.16443635819144	-3.031932115131	0.794714000490712	0.427297230490951	0.960402225753771	Transcript	Hippocampus
ENST00000625323.2	ENSG00000151623.14	ENSG00000151623	NR3C2	-0.389543563134689	-3.97245592962713	-0.794652878995252	0.427332748244841	0.960402225753771	Transcript	Hippocampus
ENST00000486254.3	ENSG00000144283.21	ENSG00000144283	PKP4	0.0288626067438737	2.3569095223279	0.79464230629841	0.427338892223317	0.960402225753771	Transcript	Hippocampus
ENST00000375286.7	ENSG00000180901.10	ENSG00000180901	KCTD2	0.0261130142220102	5.09233646035545	0.794617134460051	0.42735352022543	0.960402225753771	Transcript	Hippocampus
ENST00000627615.1	ENSG00000281883.1	ENSG00000281883	RP11-65B7.2	0.0940688456743468	-2.26549093208258	0.794605683792774	0.427360174599354	0.960402225753771	Transcript	Hippocampus
ENST00000392168.6	ENSG00000120438.11	ENSG00000120438	TCP1	-0.0616406254992454	4.12494638750686	-0.79458936812985	0.427369656293147	0.960402225753771	Transcript	Hippocampus
ENST00000409724.5	ENSG00000042493.15	ENSG00000042493	CAPG	-0.0835974154251511	0.618342314704297	-0.794549997537472	0.427392536648687	0.960402225753771	Transcript	Hippocampus
ENST00000397641.7	ENSG00000133422.12	ENSG00000133422	MORC2	-0.0211151785801217	3.58834841581777	-0.79454996776782	0.427392553949695	0.960402225753771	Transcript	Hippocampus
ENST00000618940.4	ENSG00000006125.16	ENSG00000006125	AP2B1	-0.123776698994189	3.59786421218057	-0.794507731432851	0.427417100538606	0.960402225753771	Transcript	Hippocampus
ENST00000437094.5	ENSG00000184117.11	ENSG00000184117	NIPSNAP1	0.141603439216095	-1.87085657169877	0.794460445470538	0.427444582809495	0.960402225753771	Transcript	Hippocampus
ENST00000508532.5	ENSG00000017260.19	ENSG00000017260	ATP2C1	0.254844027180887	-1.97836059857969	0.794428859691373	0.427462940819378	0.960402225753771	Transcript	Hippocampus
ENST00000462551.1	ENSG00000114956.19	ENSG00000114956	DGUOK	-0.0755835844567724	-1.68259639530096	-0.794415161512581	0.427470902498218	0.960402225753771	Transcript	Hippocampus
ENST00000415042.1	ENSG00000130294.14	ENSG00000130294	KIF1A	-0.311265969958302	-3.65533458517167	-0.794404884980413	0.427476875498708	0.960402225753771	Transcript	Hippocampus
ENST00000436493.2	ENSG00000185986.11	ENSG00000185986	SDHAP3	-0.0445763533749669	0.013815485127469	-0.794361242950292	0.427502241979489	0.960402225753771	Transcript	Hippocampus
ENST00000418664.2	ENSG00000096696.13	ENSG00000096696	DSP	-0.206701384737648	1.08211107506821	-0.79435968066863	0.427503150055944	0.960402225753771	Transcript	Hippocampus
ENST00000600410.5	ENSG00000105373.18	ENSG00000105373	GLTSCR2	-0.0282358951666602	0.808439035616301	-0.794347170767648	0.427510421478486	0.960402225753771	Transcript	Hippocampus
ENST00000498168.1	ENSG00000075914.12	ENSG00000075914	EXOSC7	-0.0479176858324027	-1.62198946833331	-0.794322262581289	0.427524899662004	0.960402225753771	Transcript	Hippocampus
ENST00000515520.1	ENSG00000171566.11	ENSG00000171566	PLRG1	0.080031548814016	-2.08053460120491	0.794313169062473	0.427530185450864	0.960402225753771	Transcript	Hippocampus
ENST00000356641.7	ENSG00000196914.8	ENSG00000196914	ARHGEF12	-0.0276526997287746	5.54364650875922	-0.794307511058618	0.427533474297541	0.960402225753771	Transcript	Hippocampus
ENST00000409264.6	ENSG00000240344.8	ENSG00000240344	PPIL3	-0.246618362843488	-3.35559139389341	-0.794307128474793	0.427533696683845	0.960402225753771	Transcript	Hippocampus
ENST00000370733.4	ENSG00000168116.13	ENSG00000168116	KIAA1586	0.0288927210886625	3.53015023602972	0.794240089341323	0.427572665881494	0.960402225753771	Transcript	Hippocampus
ENST00000460346.5	ENSG00000131558.14	ENSG00000131558	EXOC4	0.138175793973479	-2.83662284014394	0.794208275232337	0.42759115984102	0.960402225753771	Transcript	Hippocampus
ENST00000511586.5	ENSG00000163110.14	ENSG00000163110	PDLIM5	0.120384501262336	-2.73444435246125	0.794172850829566	0.427611753062158	0.960402225753771	Transcript	Hippocampus
ENST00000487258.5	ENSG00000127914.16	ENSG00000127914	AKAP9	-0.0336041991743938	1.68330204711529	-0.794159721742735	0.427619385524116	0.960402225753771	Transcript	Hippocampus
ENST00000476622.1	ENSG00000115364.13	ENSG00000115364	MRPL19	-0.2576069087033	-2.40414997446806	-0.794112870516547	0.427646622660368	0.960402225753771	Transcript	Hippocampus
ENST00000566581.5	ENSG00000176454.13	ENSG00000176454	LPCAT4	-0.105484354330496	-1.31891914388713	-0.794112270703881	0.427646971370289	0.960402225753771	Transcript	Hippocampus
ENST00000617189.1	ENSG00000278259.4	ENSG00000278259	MYO19	-0.0394655184426197	-0.277177676331812	-0.794105782558295	0.427650743359852	0.960402225753771	Transcript	Hippocampus
ENST00000298569.8	ENSG00000122203.14	ENSG00000122203	KIAA1191	0.102960639972696	1.8582130041185	0.794105057453797	0.427651164912421	0.960402225753771	Transcript	Hippocampus
ENST00000371588.9	ENSG00000000419.12	ENSG00000000419	DPM1	-0.0253825458067759	2.95093715235963	-0.794094447725597	0.427657333096924	0.960402225753771	Transcript	Hippocampus
ENST00000464608.5	ENSG00000124831.18	ENSG00000124831	LRRFIP1	-0.0733863860228026	-1.39787237972501	-0.794064918961658	0.427674500527264	0.960402225753771	Transcript	Hippocampus
ENST00000494434.1	ENSG00000100151.15	ENSG00000100151	PICK1	-0.0450810987703419	-0.71540434774795	-0.794045835908433	0.42768559524552	0.960402225753771	Transcript	Hippocampus
ENST00000491434.5	ENSG00000160055.19	ENSG00000160055	TMEM234	-0.220669455584386	-3.3979440585985	-0.794035765090587	0.427691450397727	0.960402225753771	Transcript	Hippocampus
ENST00000374695.7	ENSG00000142798.17	ENSG00000142798	HSPG2	-0.0842922011432478	2.71539010564028	-0.794015260296497	0.427703371986529	0.960402225753771	Transcript	Hippocampus
ENST00000240851.8	ENSG00000114354.13	ENSG00000114354	TFG	0.122969144234696	2.35028069336307	0.793978623955057	0.42772467302053	0.960402225753771	Transcript	Hippocampus
ENST00000634384.1	ENSG00000282827.1	ENSG00000282827	ATRIP	-0.207567790454051	-1.35198991034085	-0.79396880604406	0.427730381437597	0.960402225753771	Transcript	Hippocampus
ENST00000583092.1	ENSG00000154845.15	ENSG00000154845	PPP4R1	-0.0525383299588686	-1.70029267632604	-0.79395857293533	0.427736331310027	0.960402225753771	Transcript	Hippocampus
ENST00000488215.5	ENSG00000142599.17	ENSG00000142599	RERE	0.0671246679931022	-1.382960128889	0.793937840714921	0.42774838586625	0.960402225753771	Transcript	Hippocampus
ENST00000533073.5	ENSG00000149294.16	ENSG00000149294	NCAM1	-0.135476654392895	2.71942463386151	-0.793912862938131	0.427762909225436	0.960402225753771	Transcript	Hippocampus
ENST00000400915.7	ENSG00000171680.20	ENSG00000171680	PLEKHG5	0.186530127156665	1.62244271657703	0.793901857778306	0.427769308280712	0.960402225753771	Transcript	Hippocampus
ENST00000613993.1	ENSG00000057663.13	ENSG00000057663	ATG5	-0.243776471314631	-2.08222683685162	-0.793898571094409	0.427771219365305	0.960402225753771	Transcript	Hippocampus
ENST00000326016.10	ENSG00000136002.17	ENSG00000136002	ARHGEF4	-0.451772816429717	-1.20724195681567	-0.793767747426116	0.427847292522121	0.960402225753771	Transcript	Hippocampus
ENST00000624937.1	ENSG00000278955.2	ENSG00000278955	MIR8069-1	-0.0769324651753703	-2.20874318160503	-0.793746238047495	0.42785980085023	0.960402225753771	Transcript	Hippocampus
ENST00000215742.8	ENSG00000184436.11	ENSG00000184436	THAP7	-0.243829017822306	-2.94761979097287	-0.793729251544128	0.427869679146147	0.960402225753771	Transcript	Hippocampus
ENST00000507898.5	ENSG00000120251.18	ENSG00000120251	GRIA2	0.170161336570454	-0.778756416952547	0.793717283089567	0.427876639336436	0.960402225753771	Transcript	Hippocampus
ENST00000534647.1	ENSG00000198561.13	ENSG00000198561	CTNND1	0.081548988453176	-0.029642166183934	0.793717039584705	0.427876780946065	0.960402225753771	Transcript	Hippocampus
ENST00000296129.5	ENSG00000163814.7	ENSG00000163814	CDCP1	-0.0654387155993078	1.27042005844817	-0.79369337068206	0.427890545666453	0.960402225753771	Transcript	Hippocampus
ENST00000566644.5	ENSG00000063854.12	ENSG00000063854	HAGH	0.0791878588348597	-1.56323720979541	0.79368727599138	0.427894090093765	0.960402225753771	Transcript	Hippocampus
ENST00000379022.8	ENSG00000091129.19	ENSG00000091129	NRCAM	0.310690426776677	-3.35930120263867	0.793685577788518	0.4278950777034	0.960402225753771	Transcript	Hippocampus
ENST00000571678.1	ENSG00000111907.20	ENSG00000111907	TPD52L1	-0.0407440274070808	2.20265407616211	-0.793681741068051	0.427897308997739	0.960402225753771	Transcript	Hippocampus
ENST00000480930.5	ENSG00000180098.9	ENSG00000180098	TRNAU1AP	-0.16301754334559	-1.32291586654522	-0.793672793544189	0.427902512572224	0.960402225753771	Transcript	Hippocampus
ENST00000319792.7	ENSG00000177707.10	ENSG00000177707	NECTIN3	0.192234122345663	-0.981115622664551	0.793656064034339	0.427912241983386	0.960402225753771	Transcript	Hippocampus
ENST00000551880.1	ENSG00000135482.6	ENSG00000135482	ZC3H10	-0.0756916386145191	-2.41885833414144	-0.79365061475018	0.427915411161305	0.960402225753771	Transcript	Hippocampus
ENST00000414544.1	ENSG00000235865.2	ENSG00000235865	GSN-AS1	-0.0316972280576222	-0.402981692108757	-0.793648044337929	0.427916906058519	0.960402225753771	Transcript	Hippocampus
ENST00000367519.7	ENSG00000112425.13	ENSG00000112425	EPM2A	0.0505290005442173	2.56609954326736	0.793643989465465	0.427919264292492	0.960402225753771	Transcript	Hippocampus
ENST00000479446.5	ENSG00000107331.16	ENSG00000107331	ABCA2	0.0661337582557823	4.21823047805319	0.793612203734319	0.427937750510961	0.960402225753771	Transcript	Hippocampus
ENST00000398361.7	ENSG00000046653.14	ENSG00000046653	GPM6B	-0.134357010357219	-0.0519412362807188	-0.793562094256518	0.427966894559376	0.960402225753771	Transcript	Hippocampus
ENST00000542664.3	ENSG00000102468.10	ENSG00000102468	HTR2A	0.0686421294862938	3.97263453433447	0.79350723650662	0.427998801568698	0.960402225753771	Transcript	Hippocampus
ENST00000494446.1	ENSG00000115414.18	ENSG00000115414	FN1	-0.273562499436779	-3.87476314113516	-0.793473989388473	0.428018139825024	0.960402225753771	Transcript	Hippocampus
ENST00000493660.5	ENSG00000073584.18	ENSG00000073584	SMARCE1	0.031176263417603	1.00334589036809	0.793469180066813	0.428020937219381	0.960402225753771	Transcript	Hippocampus
ENST00000563177.5	ENSG00000174939.10	ENSG00000174939	ASPHD1	0.105515636396198	-2.51355740806092	0.793438833742251	0.428038588736223	0.960402225753771	Transcript	Hippocampus
ENST00000340449.7	ENSG00000088387.18	ENSG00000088387	DOCK9	0.03488406828107	2.9515607366409	0.793426756386758	0.428045613878101	0.960402225753771	Transcript	Hippocampus
ENST00000415904.1	ENSG00000114942.13	ENSG00000114942	EEF1B2	-0.0942131161636212	-2.52095526770051	-0.793416423693106	0.428051624240629	0.960402225753771	Transcript	Hippocampus
ENST00000555345.5	ENSG00000172590.18	ENSG00000172590	MRPL52	0.172933631914195	-2.69292835617898	0.793396496126573	0.428063215926442	0.960402225753771	Transcript	Hippocampus
ENST00000601313.5	ENSG00000105357.15	ENSG00000105357	MYH14	-0.0920786210171638	2.08270672070608	-0.793395367013368	0.428063872726907	0.960402225753771	Transcript	Hippocampus
ENST00000514436.1	ENSG00000250575.1	ENSG00000250575	RP4-669L17.8	0.0703264923093654	-0.575329595178227	0.793392872079288	0.428065324021794	0.960402225753771	Transcript	Hippocampus
ENST00000011691.4	ENSG00000008324.10	ENSG00000008324	SS18L2	0.0284529750249131	1.84574405353836	0.793384092990542	0.42807043081149	0.960402225753771	Transcript	Hippocampus
ENST00000619881.4	ENSG00000153048.10	ENSG00000153048	CARHSP1	-0.332584482500986	-1.20898669628498	-0.79336365695135	0.428082318578903	0.960402225753771	Transcript	Hippocampus
ENST00000570235.1	ENSG00000087258.13	ENSG00000087258	GNAO1	0.115117412349754	-2.20879941094613	0.793299092800654	0.428119877202918	0.960402225753771	Transcript	Hippocampus
ENST00000321556.4	ENSG00000158828.6	ENSG00000158828	PINK1	0.0282905583378112	6.13104295129862	0.793294044472315	0.428122814026293	0.960402225753771	Transcript	Hippocampus
ENST00000609228.1	ENSG00000234608.7	ENSG00000234608	MAPKAPK5-AS1	-0.219365295240939	-3.60029237981375	-0.79321442370531	0.428169134307934	0.960402225753771	Transcript	Hippocampus
ENST00000566757.1	ENSG00000159461.14	ENSG00000159461	AMFR	-0.0635892270261196	-1.36772858035543	-0.793210969849247	0.428171143694032	0.960402225753771	Transcript	Hippocampus
ENST00000590785.1	ENSG00000161298.16	ENSG00000161298	ZNF382	-0.142600304575316	-2.165076596645	-0.793201458452407	0.428176677267698	0.960402225753771	Transcript	Hippocampus
ENST00000393804.2	ENSG00000230870.2	ENSG00000230870	FBXW11P1	0.0482522819747485	-1.58376082084641	0.793186510442687	0.428185373857437	0.960402225753771	Transcript	Hippocampus
ENST00000610928.4	ENSG00000160336.14	ENSG00000160336	ZNF761	0.0271648890897935	0.866467040753136	0.793179607668415	0.42818938985139	0.960402225753771	Transcript	Hippocampus
ENST00000506775.1	ENSG00000081791.8	ENSG00000081791	KIAA0141	0.03528002638586	0.221086821773151	0.793176667985956	0.428191100148242	0.960402225753771	Transcript	Hippocampus
ENST00000411990.6	ENSG00000123836.14	ENSG00000123836	PFKFB2	0.111420754791897	-0.791636370464593	0.79317123349563	0.428194261925995	0.960402225753771	Transcript	Hippocampus
ENST00000531079.1	ENSG00000166689.15	ENSG00000166689	PLEKHA7	0.0871788543465785	-2.26025739896325	0.793155486174349	0.428203423769292	0.960402225753771	Transcript	Hippocampus
ENST00000539891.5	ENSG00000168003.16	ENSG00000168003	SLC3A2	-0.0959668731617498	-1.51764730344385	-0.793145003797766	0.428209522513957	0.960402225753771	Transcript	Hippocampus
ENST00000471507.5	ENSG00000055070.16	ENSG00000055070	SZRD1	0.0831391223368676	-0.142007838049833	0.793109942436721	0.428229921910309	0.960402225753771	Transcript	Hippocampus
ENST00000599439.2	ENSG00000233937.6	ENSG00000233937	CTC-338M12.4	0.0396127672543649	0.0043141056256066	0.793087005019145	0.428243267662766	0.960402225753771	Transcript	Hippocampus
ENST00000319715.8	ENSG00000122257.18	ENSG00000122257	RBBP6	-0.019777241178964	4.47524339114834	-0.793084320702071	0.428244829503606	0.960402225753771	Transcript	Hippocampus
ENST00000466096.5	ENSG00000196642.17	ENSG00000196642	RABL6	-0.0319467416831255	1.39497043933419	-0.793066425268926	0.428255241852777	0.960402225753771	Transcript	Hippocampus
ENST00000480939.1	ENSG00000010282.14	ENSG00000010282	HHATL	0.0718333070831149	1.0690219689657	0.793045110475865	0.428267643928788	0.960402225753771	Transcript	Hippocampus
ENST00000315869.7	ENSG00000068323.16	ENSG00000068323	TFE3	0.0350287034803823	3.45971846635556	0.79303663377552	0.428272576180528	0.960402225753771	Transcript	Hippocampus
ENST00000616010.4	ENSG00000112576.12	ENSG00000112576	CCND3	0.19938651318958	-2.95526970504939	0.793015288829521	0.428284996094991	0.960402225753771	Transcript	Hippocampus
ENST00000412431.2	ENSG00000113712.16	ENSG00000113712	CSNK1A1	-0.269761649380557	-0.762993717686084	-0.793004676434927	0.428291171172921	0.960402225753771	Transcript	Hippocampus
ENST00000368608.3	ENSG00000189241.6	ENSG00000189241	TSPYL1	0.029795150624618	7.57719740029813	0.792993517425308	0.428297664368106	0.960402225753771	Transcript	Hippocampus
ENST00000489267.1	ENSG00000173406.15	ENSG00000173406	DAB1	-0.0667431192098796	-0.847255515609475	-0.792993074464632	0.42829792211888	0.960402225753771	Transcript	Hippocampus
ENST00000568763.1	ENSG00000102879.15	ENSG00000102879	CORO1A	-0.0524952896784701	1.35072734887533	-0.792835734248533	0.428389481267131	0.960402225753771	Transcript	Hippocampus
ENST00000418871.5	ENSG00000170949.17	ENSG00000170949	ZNF160	0.0431086669776081	3.95411135105266	0.792822888768396	0.428396956791721	0.960402225753771	Transcript	Hippocampus
ENST00000477092.5	ENSG00000197150.12	ENSG00000197150	ABCB8	-0.12828979771059	-0.409741898830693	-0.792814456790217	0.428401863886804	0.960402225753771	Transcript	Hippocampus
ENST00000542187.1	ENSG00000110841.13	ENSG00000110841	PPFIBP1	0.128591159809474	-2.68020894439371	0.792787624289865	0.428417479614246	0.960402225753771	Transcript	Hippocampus
ENST00000345530.7	ENSG00000118965.14	ENSG00000118965	WDR35	0.197507067915672	2.17113731871212	0.792779430238927	0.428422248377605	0.960402225753771	Transcript	Hippocampus
ENST00000572567.5	ENSG00000186260.16	ENSG00000186260	MKL2	-0.0481174962766311	3.97867737302222	-0.792763732079442	0.428431384459138	0.960402225753771	Transcript	Hippocampus
ENST00000378453.3	ENSG00000197921.5	ENSG00000197921	HES5	0.0887832333146258	0.0758810432384873	0.792737081590567	0.428446894884472	0.960402225753771	Transcript	Hippocampus
ENST00000469675.1	ENSG00000105793.15	ENSG00000105793	GTPBP10	-0.0679535708120864	-2.35954131565525	-0.792727275150445	0.428452602256604	0.960402225753771	Transcript	Hippocampus
ENST00000321510.6	ENSG00000181240.13	ENSG00000181240	SLC25A41	-0.170105368243795	-1.3763714831967	-0.792726174410622	0.428453242892645	0.960402225753771	Transcript	Hippocampus
ENST00000490006.6	ENSG00000267272.5	ENSG00000267272	LINC01140	-0.199274019886192	-3.1341174947905	-0.792711895387723	0.428461553405566	0.960402225753771	Transcript	Hippocampus
ENST00000473883.5	ENSG00000180353.10	ENSG00000180353	HCLS1	-0.0705139319422314	0.56108042794829	-0.792670356622081	0.428485729856303	0.960402225753771	Transcript	Hippocampus
ENST00000458022.6	ENSG00000138606.19	ENSG00000138606	SHF	0.200063515786691	-2.54622686480653	0.792657673297712	0.428493111981376	0.960402225753771	Transcript	Hippocampus
ENST00000370812.7	ENSG00000142892.14	ENSG00000142892	PIGK	0.0303666308963033	3.93565712664188	0.792654230368	0.428495115896092	0.960402225753771	Transcript	Hippocampus
ENST00000340437.8	ENSG00000149532.15	ENSG00000149532	CPSF7	0.272524567860755	-2.76111963591881	0.792634039825243	0.428506867662323	0.960402225753771	Transcript	Hippocampus
ENST00000616657.1	ENSG00000273509.1	ENSG00000273509	CNTNAP3P1	0.051431494485057	-0.642365117018993	0.792615616596924	0.428517590939636	0.960402225753771	Transcript	Hippocampus
ENST00000523571.1	ENSG00000003987.13	ENSG00000003987	MTMR7	-0.0407524954272953	-0.386397587774604	-0.792589920402607	0.428532547723301	0.960402225753771	Transcript	Hippocampus
ENST00000265134.10	ENSG00000095397.13	ENSG00000095397	WHRN	-0.116135293964637	1.46965418410659	-0.79257694754259	0.428540098850713	0.960402225753771	Transcript	Hippocampus
ENST00000302631.7	ENSG00000116521.10	ENSG00000116521	SCAMP3	-0.0319056200527262	2.16730551668784	-0.792567014292497	0.428545880761451	0.960402225753771	Transcript	Hippocampus
ENST00000338128.12	ENSG00000105655.18	ENSG00000105655	ISYNA1	0.283402887180877	-2.47946320433491	0.792565755831317	0.428546613285292	0.960402225753771	Transcript	Hippocampus
ENST00000374762.3	ENSG00000165028.11	ENSG00000165028	NIPSNAP3B	0.0449172701548712	1.20759345167293	0.792532078403077	0.428566216481141	0.960402225753771	Transcript	Hippocampus
ENST00000569795.5	ENSG00000137817.16	ENSG00000137817	PARP6	0.0585496061072167	2.01808106804159	0.79251827577441	0.428574250964272	0.960402225753771	Transcript	Hippocampus
ENST00000482555.5	ENSG00000165055.15	ENSG00000165055	METTL2B	-0.0449286957444225	0.604520218664167	-0.792509773494963	0.428579200168284	0.960402225753771	Transcript	Hippocampus
ENST00000417477.2	ENSG00000032219.18	ENSG00000032219	ARID4A	0.0413858605154079	3.19326585581316	0.792449937933721	0.428614031583665	0.960402225753771	Transcript	Hippocampus
ENST00000475293.1	ENSG00000118997.13	ENSG00000118997	DNAH7	-0.069404299116636	1.26849385418096	-0.79244404356588	0.428617462896468	0.960402225753771	Transcript	Hippocampus
ENST00000522190.1	ENSG00000254165.1	ENSG00000254165	RP11-503E24.2	0.0505148858958455	-0.0020325476294223	0.792440424644334	0.428619569602229	0.960402225753771	Transcript	Hippocampus
ENST00000422370.2	ENSG00000104866.10	ENSG00000104866	PPP1R37	-0.0345981098355965	1.2625396743043	-0.792416040579498	0.42863376461026	0.960402225753771	Transcript	Hippocampus
ENST00000559169.1	ENSG00000140471.16	ENSG00000140471	LINS1	0.0314993562388197	0.845028214690114	0.792370069157891	0.428660527289596	0.960402225753771	Transcript	Hippocampus
ENST00000485817.1	ENSG00000243508.1	ENSG00000243508	RP11-775J23.2	-0.0337719671255512	-0.631146582052674	-0.792355963726375	0.428668739089923	0.960402225753771	Transcript	Hippocampus
ENST00000377213.1	ENSG00000162441.11	ENSG00000162441	LZIC	-0.0273205507167663	2.44459286913729	-0.792355392161281	0.428669071841582	0.960402225753771	Transcript	Hippocampus
ENST00000461974.1	ENSG00000115414.18	ENSG00000115414	FN1	0.159966468473083	-3.18053827293768	0.792337105406028	0.428679718036969	0.960402225753771	Transcript	Hippocampus
ENST00000610384.1	ENSG00000233757.6	ENSG00000233757	AC092835.2	-0.0534268622643768	-2.05543862492006	-0.792330026303044	0.42868383939533	0.960402225753771	Transcript	Hippocampus
ENST00000560328.1	ENSG00000067141.16	ENSG00000067141	NEO1	-0.0308941890483899	4.25760038989495	-0.792276655283897	0.428714912028337	0.960402225753771	Transcript	Hippocampus
ENST00000493847.1	ENSG00000119321.8	ENSG00000119321	FKBP15	0.0509012316356448	-1.99574485285616	0.792272783440293	0.428717166268715	0.960402225753771	Transcript	Hippocampus
ENST00000564789.5	ENSG00000141013.15	ENSG00000141013	GAS8	-0.0630820446654704	-1.32386707245119	-0.792213668908714	0.428751584418295	0.960402225753771	Transcript	Hippocampus
ENST00000537498.1	ENSG00000256982.1	ENSG00000256982	CTD-2555A7.2	0.0581056508553198	0.92932786186145	0.792207327462413	0.428755276683233	0.960402225753771	Transcript	Hippocampus
ENST00000565831.6	ENSG00000196557.11	ENSG00000196557	CACNA1H	-0.119514639262288	3.31155527409578	-0.792179172957667	0.428771669680611	0.960402225753771	Transcript	Hippocampus
ENST00000532509.5	ENSG00000117054.13	ENSG00000117054	ACADM	0.274595723519524	-3.62425536313084	0.792155224788648	0.428785613821547	0.960402225753771	Transcript	Hippocampus
ENST00000323055.10	ENSG00000138814.16	ENSG00000138814	PPP3CA	-0.256347458687038	-2.34858079396687	-0.792146981425075	0.428790413691235	0.960402225753771	Transcript	Hippocampus
ENST00000635272.1	ENSG00000282864.1	ENSG00000282864	RP11-487A2.1	-0.0594848939565093	-1.49956175649047	-0.792122248331939	0.42880481523681	0.960402225753771	Transcript	Hippocampus
ENST00000583879.5	ENSG00000101558.13	ENSG00000101558	VAPA	-0.0266522751913459	4.47496012048283	-0.792086863116446	0.428825419774106	0.960402225753771	Transcript	Hippocampus
ENST00000530184.1	ENSG00000116783.14	ENSG00000116783	TNNI3K	-0.0807001025634282	-2.33239160291618	-0.792081742104832	0.428828401747447	0.960402225753771	Transcript	Hippocampus
ENST00000515147.1	ENSG00000005884.17	ENSG00000005884	ITGA3	0.20130577217908	-3.29449794044375	0.792070818710484	0.428834762498092	0.960402225753771	Transcript	Hippocampus
ENST00000542207.5	ENSG00000022840.15	ENSG00000022840	RNF10	0.177960744116891	-0.466174177372473	0.792061297651509	0.428840306706325	0.960402225753771	Transcript	Hippocampus
ENST00000341900.6	ENSG00000144355.14	ENSG00000144355	DLX1	-0.264551290983297	-4.01449561601599	-0.792057136304235	0.428842729913766	0.960402225753771	Transcript	Hippocampus
ENST00000535572.5	ENSG00000060237.16	ENSG00000060237	WNK1	0.0404774699320443	6.03869983080785	0.792039470326669	0.428853017134684	0.960402225753771	Transcript	Hippocampus
ENST00000529047.5	ENSG00000173599.13	ENSG00000173599	PC	-0.0891401113779329	-0.324560108069558	-0.792035987032052	0.428855045537672	0.960402225753771	Transcript	Hippocampus
ENST00000451013.6	ENSG00000196275.13	ENSG00000196275	GTF2IRD2	0.0400686304517063	1.99036360925002	0.792032071892162	0.428857325420832	0.960402225753771	Transcript	Hippocampus
ENST00000539976.1	ENSG00000258839.2	ENSG00000258839	MC1R	-0.0454476790401323	0.268428507923391	-0.791995393617154	0.428878684434703	0.960402225753771	Transcript	Hippocampus
ENST00000456584.5	ENSG00000011454.16	ENSG00000011454	RABGAP1	0.0438558715001449	2.79214051543237	0.79198067796068	0.428887254039303	0.960402225753771	Transcript	Hippocampus
ENST00000602307.5	ENSG00000076201.14	ENSG00000076201	PTPN23	-0.118978209213029	1.25597277721688	-0.79196350828286	0.428897252859946	0.960402225753771	Transcript	Hippocampus
ENST00000378930.7	ENSG00000157625.15	ENSG00000157625	TAB3	0.0422337500346962	3.98278952243702	0.79196334111271	0.428897350212725	0.960402225753771	Transcript	Hippocampus
ENST00000576353.5	ENSG00000159210.9	ENSG00000159210	SNF8	0.183896402054967	-1.53934419394929	0.791948779188198	0.428905830507092	0.960402225753771	Transcript	Hippocampus
ENST00000623620.1	ENSG00000058335.15	ENSG00000058335	RASGRF1	-0.0508655293842692	0.131204935784276	-0.79193647766189	0.428912994510379	0.960402225753771	Transcript	Hippocampus
ENST00000595001.5	ENSG00000213020.8	ENSG00000213020	ZNF611	-0.188226315179173	-0.678679708278643	-0.791934180109759	0.428914332536723	0.960402225753771	Transcript	Hippocampus
ENST00000397033.6	ENSG00000115232.13	ENSG00000115232	ITGA4	-0.0938646567413037	2.7396591924462	-0.791932210387112	0.428915479646821	0.960402225753771	Transcript	Hippocampus
ENST00000253778.12	ENSG00000131459.12	ENSG00000131459	GFPT2	-0.0378412608845977	2.74633766996236	-0.791909046563262	0.428928969729289	0.960402225753771	Transcript	Hippocampus
ENST00000447873.5	ENSG00000127990.15	ENSG00000127990	SGCE	-0.0642924260538604	2.2509700927079	-0.791893155668408	0.428938224367119	0.960402225753771	Transcript	Hippocampus
ENST00000529334.1	ENSG00000166181.12	ENSG00000166181	API5	-0.0463681151558016	-1.29949374983837	-0.791721166105904	0.429038396173213	0.960553340204884	Transcript	Hippocampus
ENST00000519664.1	ENSG00000171992.12	ENSG00000171992	SYNPO	-0.0620317910724621	6.81077291227417	-0.791712786324526	0.429043277154508	0.960553340204884	Transcript	Hippocampus
ENST00000626729.2	ENSG00000280734.2	ENSG00000280734	LINC01232	0.0148919601962563	4.55898802884644	0.791675075677649	0.42906524292133	0.960553340204884	Transcript	Hippocampus
ENST00000431737.1	ENSG00000226808.1	ENSG00000226808	LINC00840	-0.091986220934447	-2.02685651708307	-0.791652515597348	0.429078384072152	0.960553340204884	Transcript	Hippocampus
ENST00000492266.1	ENSG00000148824.18	ENSG00000148824	MTG1	-0.0529983064496263	-1.29680586206249	-0.791643634543902	0.429083557312459	0.960553340204884	Transcript	Hippocampus
ENST00000406434.5	ENSG00000197872.11	ENSG00000197872	FAM49A	-0.0837253151959578	0.78008799624789	-0.791620571755151	0.429096991626213	0.960553340204884	Transcript	Hippocampus
ENST00000281127.11	ENSG00000021645.18	ENSG00000021645	NRXN3	0.0403115046081768	3.44579790413448	0.791614903968464	0.429100293208352	0.960553340204884	Transcript	Hippocampus
ENST00000550434.1	ENSG00000135519.6	ENSG00000135519	KCNH3	-0.199123701185612	-3.56605696995445	-0.791577001170781	0.429122372613784	0.960553340204884	Transcript	Hippocampus
ENST00000515617.1	ENSG00000248265.1	ENSG00000248265	FLJ12825	-0.0471229270751556	1.25010609433422	-0.791550615048617	0.429137743635553	0.960553340204884	Transcript	Hippocampus
ENST00000600463.1	ENSG00000216490.3	ENSG00000216490	IFI30	-0.0530552141115977	-0.80462926553291	-0.791524230641579	0.42915311397953	0.960553340204884	Transcript	Hippocampus
ENST00000511649.5	ENSG00000157869.14	ENSG00000157869	RAB28	-0.10369913517613	-2.42059474519831	-0.791506457778853	0.429163467814354	0.960553340204884	Transcript	Hippocampus
ENST00000253458.11	ENSG00000131149.18	ENSG00000131149	GSE1	0.149202715120288	1.43810475849014	0.791500038887317	0.429167207267064	0.960553340204884	Transcript	Hippocampus
ENST00000567444.5	ENSG00000103495.13	ENSG00000103495	MAZ	-0.105602209346581	1.25901658433458	-0.79145878547197	0.429191240717122	0.960553340204884	Transcript	Hippocampus
ENST00000309777.10	ENSG00000160055.19	ENSG00000160055	TMEM234	-0.182047274230613	-1.59295282148827	-0.791457064845125	0.429192243138448	0.960553340204884	Transcript	Hippocampus
ENST00000611412.4	ENSG00000136631.12	ENSG00000136631	VPS45	0.055110667283639	2.97054675003973	0.791441639580907	0.429201229816115	0.960553340204884	Transcript	Hippocampus
ENST00000564590.5	ENSG00000140386.12	ENSG00000140386	SCAPER	0.0267008475443307	3.56883885749332	0.791438163593688	0.429203254923118	0.960553340204884	Transcript	Hippocampus
ENST00000513457.5	ENSG00000169744.12	ENSG00000169744	LDB2	-0.131459029968555	-2.97160886437189	-0.791432105272969	0.429206784508608	0.960553340204884	Transcript	Hippocampus
ENST00000436716.1	ENSG00000070214.15	ENSG00000070214	SLC44A1	0.27893496343653	-2.47865535780548	0.791412782410375	0.429218042146542	0.960553340204884	Transcript	Hippocampus
ENST00000367884.6	ENSG00000143198.12	ENSG00000143198	MGST3	-0.197797559917045	-2.26732978079563	-0.791361506684202	0.429247916586722	0.960574859151662	Transcript	Hippocampus
ENST00000497425.1	ENSG00000123607.14	ENSG00000123607	TTC21B	0.0538586102381578	-1.5237858308646	0.79135578519779	0.429251250134099	0.960574859151662	Transcript	Hippocampus
ENST00000369373.9	ENSG00000162825.16	ENSG00000162825	NBPF20	-0.052494072804757	2.05837647454546	-0.791294744672374	0.42928681551858	0.96062229192698	Transcript	Hippocampus
ENST00000427155.6	ENSG00000196155.12	ENSG00000196155	PLEKHG4	0.234552029747846	-2.21302889093915	0.791267848076192	0.42930248742007	0.96062229192698	Transcript	Hippocampus
ENST00000444207.1	ENSG00000100225.17	ENSG00000100225	FBXO7	-0.0562126274814487	-0.173315831740328	-0.791250966115864	0.429312324241229	0.96062229192698	Transcript	Hippocampus
ENST00000624054.1	ENSG00000280195.1	ENSG00000280195	XX-FW83563B9.5	0.0331284624792504	0.0765362125665118	0.79112667178313	0.429384752410527	0.96062229192698	Transcript	Hippocampus
ENST00000460803.1	ENSG00000159479.16	ENSG00000159479	MED8	-0.0688398936567053	-2.0835842409219	-0.791120656687087	0.429388257677951	0.96062229192698	Transcript	Hippocampus
ENST00000504897.2	ENSG00000120314.18	ENSG00000120314	WDR55	0.0470673538575598	-0.45498000421362	0.791116160507259	0.42939087781538	0.96062229192698	Transcript	Hippocampus
ENST00000367306.5	ENSG00000159176.13	ENSG00000159176	CSRP1	0.219113985874026	-3.16333117606052	0.79111377022773	0.429392270748532	0.96062229192698	Transcript	Hippocampus
ENST00000634130.1	ENSG00000265241.6	ENSG00000265241	RBM8A	0.169893813436531	-3.00895354971921	0.791089383512465	0.429406482234636	0.96062229192698	Transcript	Hippocampus
ENST00000588013.1	ENSG00000174652.17	ENSG00000174652	ZNF266	0.0962834708572677	-1.70728512577605	0.79105908760949	0.429424137713105	0.96062229192698	Transcript	Hippocampus
ENST00000496934.5	ENSG00000087460.23	ENSG00000087460	GNAS	-0.0333530731628903	2.09798595693937	-0.791053890763674	0.429427166310368	0.96062229192698	Transcript	Hippocampus
ENST00000453748.5	ENSG00000132780.16	ENSG00000132780	NASP	0.0659381207543969	2.08332880319676	0.791033746356007	0.429438906106431	0.96062229192698	Transcript	Hippocampus
ENST00000399006.6	ENSG00000132640.14	ENSG00000132640	BTBD3	-0.328345591034865	-3.80706798796479	-0.791033651636169	0.42943896130788	0.96062229192698	Transcript	Hippocampus
ENST00000301488.7	ENSG00000167797.7	ENSG00000167797	CDK2AP2	-0.0452869030645466	1.51193623894833	-0.791033463864582	0.42943907073865	0.96062229192698	Transcript	Hippocampus
ENST00000399751.6	ENSG00000215190.9	ENSG00000215190	LINC00680	-0.189778410110071	-2.51211589604353	-0.791009353783658	0.429453121906622	0.96062229192698	Transcript	Hippocampus
ENST00000393992.5	ENSG00000125122.15	ENSG00000125122	LRRC29	-0.175877799369316	-2.93496409748596	-0.7909735168564	0.429474007885283	0.96062229192698	Transcript	Hippocampus
ENST00000538559.6	ENSG00000255794.6	ENSG00000255794	RMST	-0.0571826435128061	3.19287664899562	-0.790967352180791	0.429477600755378	0.96062229192698	Transcript	Hippocampus
ENST00000528307.5	ENSG00000129084.17	ENSG00000129084	PSMA1	-0.163428757414415	-3.02691992372255	-0.790944355335912	0.429491003833715	0.96062229192698	Transcript	Hippocampus
ENST00000424697.5	ENSG00000166526.16	ENSG00000166526	ZNF3	0.131182376559714	1.03723109832605	0.790933829645922	0.42949713852395	0.96062229192698	Transcript	Hippocampus
ENST00000506390.5	ENSG00000086189.9	ENSG00000086189	DIMT1	-0.0831436226744047	-0.90783130183205	-0.79091299905209	0.429509279374284	0.96062229192698	Transcript	Hippocampus
ENST00000359282.9	ENSG00000197111.15	ENSG00000197111	PCBP2	-0.266241813543775	-0.617419103356099	-0.790899263481632	0.429517285088784	0.96062229192698	Transcript	Hippocampus
ENST00000480980.1	ENSG00000184060.10	ENSG00000184060	ADAP2	0.0888801468806098	-1.3620640011899	0.790878099669201	0.4295296204906	0.96062229192698	Transcript	Hippocampus
ENST00000478396.1	ENSG00000136536.14	ENSG00000136536	MARCH7	-0.0610537472388959	0.596708122740073	-0.790862815436835	0.429538529087219	0.96062229192698	Transcript	Hippocampus
ENST00000558119.5	ENSG00000166128.12	ENSG00000166128	RAB8B	-0.15760856986318	-2.28791089401605	-0.79085382048921	0.429543771949813	0.96062229192698	Transcript	Hippocampus
ENST00000358472.3	ENSG00000176371.13	ENSG00000176371	ZSCAN2	0.225355319108934	-0.456848762925833	0.790726166819914	0.429618181148819	0.960746091831061	Transcript	Hippocampus
ENST00000560735.5	ENSG00000104047.14	ENSG00000104047	DTWD1	-0.0463216847014023	-0.793999183316671	-0.790718370532556	0.429622725840727	0.960746091831061	Transcript	Hippocampus
ENST00000615927.1	ENSG00000126464.13	ENSG00000126464	PRR12	-0.156337490203591	1.05810923493725	-0.790653446721593	0.429660572984699	0.96080382164983	Transcript	Hippocampus
ENST00000528202.5	ENSG00000006071.12	ENSG00000006071	ABCC8	-0.0965335185915161	-2.69718020549295	-0.790569746090121	0.42970936889062	0.96080382164983	Transcript	Hippocampus
ENST00000585816.1	ENSG00000267383.6	ENSG00000267383	CTC-260E6.6	-0.032234454641257	0.896287834312677	-0.790547246076738	0.429722486529711	0.96080382164983	Transcript	Hippocampus
ENST00000420290.6	ENSG00000183597.15	ENSG00000183597	TANGO2	0.286277971248091	-0.736874236944538	0.790496221738978	0.429752234881772	0.96080382164983	Transcript	Hippocampus
ENST00000357899.8	ENSG00000196323.11	ENSG00000196323	ZBTB44	0.112402992888479	1.54195375791024	0.790480336141092	0.42976149679266	0.96080382164983	Transcript	Hippocampus
ENST00000562374.1	ENSG00000065457.10	ENSG00000065457	ADAT1	0.0470546018881909	-1.07963932439297	0.790440121629659	0.429784943910676	0.96080382164983	Transcript	Hippocampus
ENST00000486430.1	ENSG00000170579.15	ENSG00000170579	DLGAP1	0.0659055686147217	-0.997432077161814	0.790407041014127	0.429804232161632	0.96080382164983	Transcript	Hippocampus
ENST00000361272.8	ENSG00000198791.11	ENSG00000198791	CNOT7	0.0303801623645231	5.41134564392419	0.790401661363799	0.429807368911742	0.96080382164983	Transcript	Hippocampus
ENST00000481530.5	ENSG00000163507.13	ENSG00000163507	KIAA1524	0.221416203518522	0.0066110628270324	0.790381287495241	0.42981924856593	0.96080382164983	Transcript	Hippocampus
ENST00000376980.7	ENSG00000136770.10	ENSG00000136770	DNAJC1	-0.0339366557028307	2.60126789215997	-0.790379115486465	0.429820515038383	0.96080382164983	Transcript	Hippocampus
ENST00000610984.4	ENSG00000196576.14	ENSG00000196576	PLXNB2	0.320350654436542	-3.96481456064572	0.790351156815649	0.429836817600721	0.96080382164983	Transcript	Hippocampus
ENST00000474441.1	ENSG00000163320.10	ENSG00000163320	CGGBP1	0.0525776141308459	-0.283714677149734	0.790277147695539	0.429879973692439	0.96080382164983	Transcript	Hippocampus
ENST00000245407.7	ENSG00000197375.12	ENSG00000197375	SLC22A5	-0.072631195665671	0.986660733605938	-0.790270554323248	0.429883818532792	0.96080382164983	Transcript	Hippocampus
ENST00000506200.5	ENSG00000086200.16	ENSG00000086200	IPO11	0.229302751564785	-4.4342574085689	0.790259856037897	0.429890057143134	0.96080382164983	Transcript	Hippocampus
ENST00000506154.1	ENSG00000069869.15	ENSG00000069869	NEDD4	0.31474031626301	-4.04005305103392	0.790251884885545	0.429894705484348	0.96080382164983	Transcript	Hippocampus
ENST00000563793.1	ENSG00000169371.13	ENSG00000169371	SNUPN	-0.0201439958880713	2.2927528751602	-0.790234896288356	0.429904612405281	0.96080382164983	Transcript	Hippocampus
ENST00000436154.1	ENSG00000047056.14	ENSG00000047056	WDR37	-0.164370899076535	-1.4841832152464	-0.790223266007378	0.429911394694428	0.96080382164983	Transcript	Hippocampus
ENST00000599198.5	ENSG00000256612.7	ENSG00000256612	CYP2B7P	0.0290500530048047	0.827720124448983	0.790218808422275	0.42991399418652	0.96080382164983	Transcript	Hippocampus
ENST00000453661.1	ENSG00000233012.2	ENSG00000233012	HDAC1P2	-0.0372072342892979	0.631018998759604	-0.790218585148122	0.429914124391655	0.96080382164983	Transcript	Hippocampus
ENST00000405661.8	ENSG00000196465.10	ENSG00000196465	MYL6B	0.0425214234663921	0.874490801928625	0.790194612459986	0.429928104500511	0.96080382164983	Transcript	Hippocampus
ENST00000523078.1	ENSG00000064313.11	ENSG00000064313	TAF2	0.0641515066617071	-1.91805257186308	0.79016835356295	0.429943418157876	0.96080382164983	Transcript	Hippocampus
ENST00000466572.5	ENSG00000146731.10	ENSG00000146731	CCT6A	-0.0557604735691467	-1.32520798177555	-0.790098128847077	0.429984373353805	0.96080382164983	Transcript	Hippocampus
ENST00000253457.7	ENSG00000131148.8	ENSG00000131148	EMC8	-0.0242941162909871	2.16512299442201	-0.790060635587706	0.430006240429766	0.96080382164983	Transcript	Hippocampus
ENST00000428192.6	ENSG00000167770.11	ENSG00000167770	OTUB1	-0.323822485077619	-0.637087015605374	-0.790032530063666	0.430022632751536	0.96080382164983	Transcript	Hippocampus
ENST00000378228.7	ENSG00000152463.14	ENSG00000152463	OLAH	-0.24133477617062	-3.36519517695206	-0.789949601005131	0.430071002584283	0.96080382164983	Transcript	Hippocampus
ENST00000481851.1	ENSG00000159176.13	ENSG00000159176	CSRP1	-0.0587362180746462	0.1138302335487	-0.789944008299932	0.430074264742185	0.96080382164983	Transcript	Hippocampus
ENST00000368488.9	ENSG00000111860.13	ENSG00000111860	CEP85L	0.0714066050445394	3.90615796563749	0.789923932582519	0.430085974786342	0.96080382164983	Transcript	Hippocampus
ENST00000531354.2	ENSG00000254986.7	ENSG00000254986	DPP3	-0.131230079775633	-2.77477829769889	-0.789889657275892	0.43010596779435	0.96080382164983	Transcript	Hippocampus
ENST00000305344.6	ENSG00000168830.7	ENSG00000168830	HTR1E	0.0669641172331694	0.600090736835608	0.789862277495176	0.430121938986802	0.96080382164983	Transcript	Hippocampus
ENST00000622533.4	ENSG00000131778.17	ENSG00000131778	CHD1L	0.226152149958781	-2.83216141460459	0.789862211216529	0.430121977648928	0.96080382164983	Transcript	Hippocampus
ENST00000559783.2	ENSG00000259616.2	ENSG00000259616	RP11-507B12.2	-0.0370979181817394	-0.836183215302872	-0.789857843304318	0.430124525574585	0.96080382164983	Transcript	Hippocampus
ENST00000471965.1	ENSG00000102119.10	ENSG00000102119	EMD	-0.0743696624686558	-1.59398564588627	-0.789851921547185	0.430127979915603	0.96080382164983	Transcript	Hippocampus
ENST00000489772.5	ENSG00000100083.18	ENSG00000100083	GGA1	0.0273353920439343	1.07783137652981	0.78985145356768	0.430128252902969	0.96080382164983	Transcript	Hippocampus
ENST00000280614.3	ENSG00000151014.5	ENSG00000151014	NOCT	-0.0453596531014104	2.26663068385002	-0.789828545165786	0.430141616227696	0.96080382164983	Transcript	Hippocampus
ENST00000415427.7	ENSG00000141469.16	ENSG00000141469	SLC14A1	0.257571985565395	-3.18221784008593	0.78982731981627	0.430142331026563	0.96080382164983	Transcript	Hippocampus
ENST00000337817.9	ENSG00000123473.15	ENSG00000123473	STIL	0.272764388647558	-2.15332061930388	0.78974846676935	0.430188330843037	0.96080382164983	Transcript	Hippocampus
ENST00000394520.6	ENSG00000013561.17	ENSG00000013561	RNF14	-0.022843330874312	4.20480992184269	-0.789727720663336	0.430200433795036	0.96080382164983	Transcript	Hippocampus
ENST00000614082.1	ENSG00000197653.15	ENSG00000197653	DNAH10	-0.211712948426199	-2.34414218570218	-0.789716956768	0.430206713360517	0.96080382164983	Transcript	Hippocampus
ENST00000446003.5	ENSG00000107863.17	ENSG00000107863	ARHGAP21	0.299733640810549	-4.07039408789297	0.789694272648574	0.430219947258851	0.96080382164983	Transcript	Hippocampus
ENST00000373602.9	ENSG00000160050.14	ENSG00000160050	CCDC28B	0.0379462698938315	0.694087351390423	0.789636520958188	0.430253640623067	0.96080382164983	Transcript	Hippocampus
ENST00000539722.5	ENSG00000065675.14	ENSG00000065675	PRKCQ	0.249083052456189	-2.91791913718361	0.78954575624858	0.43030659747867	0.96080382164983	Transcript	Hippocampus
ENST00000556260.6	ENSG00000078304.19	ENSG00000078304	PPP2R5C	0.023131465752308	3.90676058581733	0.789523667478911	0.430319485791334	0.96080382164983	Transcript	Hippocampus
ENST00000368612.3	ENSG00000148814.17	ENSG00000148814	LRRC27	-0.233704954262824	-1.46605096990761	-0.789509824475386	0.430327562994982	0.96080382164983	Transcript	Hippocampus
ENST00000558374.5	ENSG00000196547.14	ENSG00000196547	MAN2A2	-0.0782984890072278	0.177798675253147	-0.789415338651534	0.430382696543811	0.96080382164983	Transcript	Hippocampus
ENST00000510089.5	ENSG00000164180.13	ENSG00000164180	TMEM161B	0.0240255455313501	2.94531265903314	0.789401471292972	0.430390788651104	0.96080382164983	Transcript	Hippocampus
ENST00000374022.3	ENSG00000169562.9	ENSG00000169562	GJB1	0.115322945294246	-0.505126850082566	0.789364335406632	0.430412459226008	0.96080382164983	Transcript	Hippocampus
ENST00000613569.4	ENSG00000092203.13	ENSG00000092203	TOX4	0.10656979436765	1.59879170395562	0.789338999368155	0.430427244387358	0.96080382164983	Transcript	Hippocampus
ENST00000593795.5	ENSG00000064607.16	ENSG00000064607	SUGP2	-0.105295066250448	-2.41396968288216	-0.789327829158157	0.43043376299678	0.96080382164983	Transcript	Hippocampus
ENST00000550290.2	ENSG00000257354.2	ENSG00000257354	RP11-631N16.2	-0.0303356556393877	2.52712979953839	-0.789315764834895	0.430440803449304	0.96080382164983	Transcript	Hippocampus
ENST00000623634.1	ENSG00000280038.1	ENSG00000280038	DNM1P41	0.0481175968750471	0.258813439677226	0.789249330382465	0.430479574220225	0.96080382164983	Transcript	Hippocampus
ENST00000264995.7	ENSG00000114686.8	ENSG00000114686	MRPL3	0.0211675848013349	4.24014064901278	0.789241505758586	0.430484140760451	0.96080382164983	Transcript	Hippocampus
ENST00000338970.10	ENSG00000188846.13	ENSG00000188846	RPL14	0.0192371178464635	5.01283004541146	0.789225287970357	0.430493605737536	0.96080382164983	Transcript	Hippocampus
ENST00000341375.12	ENSG00000175048.16	ENSG00000175048	ZDHHC14	-0.0581709872606224	2.13997720438447	-0.789202934176721	0.43050665199053	0.96080382164983	Transcript	Hippocampus
ENST00000396914.3	ENSG00000163528.12	ENSG00000163528	CHCHD4	0.0267630584204837	1.60682915351274	0.789189594674587	0.430514437379275	0.96080382164983	Transcript	Hippocampus
ENST00000355147.9	ENSG00000170949.17	ENSG00000170949	ZNF160	0.0530103993004322	-1.30634500794848	0.789185174026673	0.430517017438382	0.96080382164983	Transcript	Hippocampus
ENST00000554667.1	ENSG00000033170.16	ENSG00000033170	FUT8	0.0621759911181994	-0.25727363208692	0.789136414865855	0.430545475746287	0.96080382164983	Transcript	Hippocampus
ENST00000613386.4	ENSG00000276550.4	ENSG00000276550	HERC2P2	0.0601440247202893	2.84607138922866	0.789129406738402	0.430549566133379	0.96080382164983	Transcript	Hippocampus
ENST00000611584.4	ENSG00000154781.15	ENSG00000154781	CCDC174	0.16623529867707	-3.22073135585851	0.789128507420659	0.430550091033817	0.96080382164983	Transcript	Hippocampus
ENST00000466564.2	ENSG00000005810.17	ENSG00000005810	MYCBP2	-0.0539477039679579	-1.64537133185404	-0.789122266434871	0.430553733690091	0.96080382164983	Transcript	Hippocampus
ENST00000490112.1	ENSG00000153560.11	ENSG00000153560	UBP1	0.163933404620159	-2.05798990001266	0.789110522145726	0.430560588490579	0.96080382164983	Transcript	Hippocampus
ENST00000519301.5	ENSG00000157168.18	ENSG00000157168	NRG1	0.193031156369713	-1.70189772981695	0.789075539074752	0.430581007469942	0.96080382164983	Transcript	Hippocampus
ENST00000560470.5	ENSG00000086666.18	ENSG00000086666	ZFAND6	-0.0639072517828167	-2.10904680269898	-0.789070167183945	0.430584142994432	0.96080382164983	Transcript	Hippocampus
ENST00000355650.4	ENSG00000256771.2	ENSG00000256771	ZNF253	0.0430794862894673	1.74646155111351	0.789062273036071	0.430588750761895	0.96080382164983	Transcript	Hippocampus
ENST00000446151.6	ENSG00000116044.15	ENSG00000116044	NFE2L2	0.260331518409687	1.6374625868265	0.789039412844161	0.430602094282887	0.96080382164983	Transcript	Hippocampus
ENST00000554126.5	ENSG00000197555.9	ENSG00000197555	SIPA1L1	-0.0637934470463841	-0.959320579206259	-0.78903706916435	0.430603462305175	0.96080382164983	Transcript	Hippocampus
ENST00000618859.1	ENSG00000278558.4	ENSG00000278558	TMEM191B	-0.141394155726931	-2.68398374358748	-0.789021425983067	0.430612593404299	0.96080382164983	Transcript	Hippocampus
ENST00000554114.1	ENSG00000151338.18	ENSG00000151338	MIPOL1	-0.0900802761428589	-2.28679939338167	-0.788955223577794	0.430651237734546	0.96080382164983	Transcript	Hippocampus
ENST00000490711.5	ENSG00000204310.11	ENSG00000204310	AGPAT1	0.113467502814774	-1.17658086512827	0.788954793271725	0.430651488923719	0.96080382164983	Transcript	Hippocampus
ENST00000533983.5	ENSG00000172379.19	ENSG00000172379	ARNT2	-0.0692178492417301	6.75237104637802	-0.788950283423551	0.430654121531815	0.96080382164983	Transcript	Hippocampus
ENST00000382125.8	ENSG00000032389.12	ENSG00000032389	TSSC1	0.0240645382963161	3.31226882916516	0.788883746254271	0.430692963461309	0.96080382164983	Transcript	Hippocampus
ENST00000433206.6	ENSG00000002834.17	ENSG00000002834	LASP1	0.240365674153136	-3.17602363800258	0.788882745691557	0.430693547568256	0.96080382164983	Transcript	Hippocampus
ENST00000513238.5	ENSG00000169116.11	ENSG00000169116	PARM1	-0.2018337423871	0.0847538247638969	-0.788874511396675	0.430698354589662	0.96080382164983	Transcript	Hippocampus
ENST00000507765.1	ENSG00000109501.13	ENSG00000109501	WFS1	-0.142002351861334	-1.18777113662255	-0.788872273694881	0.430699660921904	0.96080382164983	Transcript	Hippocampus
ENST00000415680.6	ENSG00000122779.17	ENSG00000122779	TRIM24	0.0219825527275611	3.44967566088742	0.788862920595845	0.430705121127008	0.96080382164983	Transcript	Hippocampus
ENST00000383729.8	ENSG00000178467.17	ENSG00000178467	P4HTM	0.0341788319097346	3.69873737976597	0.788861993997758	0.43070566206388	0.96080382164983	Transcript	Hippocampus
ENST00000498108.5	ENSG00000154380.17	ENSG00000154380	ENAH	0.0635371357402863	-0.312279398782989	0.788838156749011	0.430719578100447	0.96080382164983	Transcript	Hippocampus
ENST00000394854.7	ENSG00000138814.16	ENSG00000138814	PPP3CA	0.0570433563380581	7.54877973163906	0.788836387061788	0.430720611243212	0.96080382164983	Transcript	Hippocampus
ENST00000373064.9	ENSG00000148339.12	ENSG00000148339	SLC25A25	-0.0689847580750103	2.08569798331877	-0.788830407356367	0.430724102203772	0.96080382164983	Transcript	Hippocampus
ENST00000368192.8	ENSG00000117036.11	ENSG00000117036	ETV3	-0.0226730996292315	4.02435752821797	-0.788827238736642	0.430725952055172	0.96080382164983	Transcript	Hippocampus
ENST00000372183.7	ENSG00000070785.16	ENSG00000070785	EIF2B3	-0.0668828179867202	0.74161981028985	-0.788794955628961	0.430744799311393	0.96080382164983	Transcript	Hippocampus
ENST00000497134.5	ENSG00000151694.12	ENSG00000151694	ADAM17	0.0566865615356209	1.34632653060721	0.788737369105241	0.430778420191011	0.96080382164983	Transcript	Hippocampus
ENST00000635799.1	ENSG00000226383.6	ENSG00000226383	AC093375.1	0.192627597825589	-2.85487137473381	0.788730796255975	0.430782257730718	0.96080382164983	Transcript	Hippocampus
ENST00000373079.3	ENSG00000186310.9	ENSG00000186310	NAP1L3	-0.0427156440732952	6.08801865422214	-0.788725848534173	0.430785146457426	0.96080382164983	Transcript	Hippocampus
ENST00000283290.9	ENSG00000144848.10	ENSG00000144848	ATG3	0.0251171845893781	3.70404217446272	0.788674827041116	0.430814936007468	0.96080382164983	Transcript	Hippocampus
ENST00000266027.9	ENSG00000114353.16	ENSG00000114353	GNAI2	0.332895528873804	-2.51856664254253	0.788669422314169	0.430818091696581	0.96080382164983	Transcript	Hippocampus
ENST00000425263.5	ENSG00000138078.15	ENSG00000138078	PREPL	0.0753981695604808	1.92977557235559	0.788657214150071	0.430825219797363	0.96080382164983	Transcript	Hippocampus
ENST00000265028.7	ENSG00000090520.11	ENSG00000090520	DNAJB11	-0.0307108986310581	3.21821740405286	-0.788648376630007	0.430830379889947	0.96080382164983	Transcript	Hippocampus
ENST00000434526.6	ENSG00000129103.17	ENSG00000129103	SUMF2	-0.0546583607000055	3.58241995676308	-0.788645617845612	0.430831990709267	0.96080382164983	Transcript	Hippocampus
ENST00000447066.6	ENSG00000090863.11	ENSG00000090863	GLG1	0.16091823839244	-0.932319909894642	0.788641756927728	0.430834245056283	0.96080382164983	Transcript	Hippocampus
ENST00000539112.5	ENSG00000185418.15	ENSG00000185418	TARSL2	0.099782715442152	1.20055489002956	0.788618546350639	0.430847797598949	0.96080382164983	Transcript	Hippocampus
ENST00000371839.5	ENSG00000186094.16	ENSG00000186094	AGBL4	0.0407079866468326	2.77836274215962	0.788573331118179	0.430874199265541	0.96080382164983	Transcript	Hippocampus
ENST00000305536.10	ENSG00000134597.14	ENSG00000134597	RBMX2	0.0173860817629136	2.69883149162441	0.788554049362349	0.430885458379352	0.96080382164983	Transcript	Hippocampus
ENST00000564657.1	ENSG00000065457.10	ENSG00000065457	ADAT1	0.0316636739239552	0.319329415350382	0.788503614417828	0.430914909452718	0.96080382164983	Transcript	Hippocampus
ENST00000399543.1	ENSG00000215068.7	ENSG00000215068	AC025171.1	-0.0831047156801432	-0.810625064379226	-0.78848816329509	0.430923932244088	0.96080382164983	Transcript	Hippocampus
ENST00000556769.1	ENSG00000197930.12	ENSG00000197930	ERO1A	-0.102768806696605	-2.30082397688145	-0.788465962434375	0.430936896784882	0.96080382164983	Transcript	Hippocampus
ENST00000445317.1	ENSG00000177133.10	ENSG00000177133	LINC00982	0.0908103010472702	0.537771569557071	0.788417284650493	0.430965323735331	0.96080382164983	Transcript	Hippocampus
ENST00000472478.6	ENSG00000112983.17	ENSG00000112983	BRD8	0.0579936451524191	-1.32440224246861	0.788417279713831	0.430965326618308	0.96080382164983	Transcript	Hippocampus
ENST00000592319.1	ENSG00000267682.1	ENSG00000267682	CTD-3220F14.2	0.0342340824651974	-0.259932397342605	0.788390683184564	0.430980858974572	0.96080382164983	Transcript	Hippocampus
ENST00000396713.6	ENSG00000136247.14	ENSG00000136247	ZDHHC4	0.257767411220342	-1.71227886593049	0.788371144392314	0.430992269824619	0.96080382164983	Transcript	Hippocampus
ENST00000622179.4	ENSG00000198053.11	ENSG00000198053	SIRPA	-0.0390691524318635	3.39452216257715	-0.788364505850129	0.430996146839683	0.96080382164983	Transcript	Hippocampus
ENST00000584958.2	ENSG00000266111.2	ENSG00000266111	RP11-296K13.4	-0.0379411745538655	-0.967693980236924	-0.788363336306198	0.430996829874193	0.96080382164983	Transcript	Hippocampus
ENST00000457415.7	ENSG00000141562.17	ENSG00000141562	NARF	-0.138530152586699	-1.21467907610153	-0.788354845666588	0.431001788578025	0.96080382164983	Transcript	Hippocampus
ENST00000424749.6	ENSG00000189157.13	ENSG00000189157	FAM47E	-0.211995907943011	-1.68611750554037	-0.788311223679339	0.43102726521738	0.96080382164983	Transcript	Hippocampus
ENST00000375344.7	ENSG00000148110.15	ENSG00000148110	MFSD14B	-0.0296360463654741	4.24824700578572	-0.788262173627031	0.431055913068279	0.96080382164983	Transcript	Hippocampus
ENST00000548811.5	ENSG00000050438.16	ENSG00000050438	SLC4A8	0.0788346587256076	-2.35029785112414	0.788260118945701	0.431057113136138	0.96080382164983	Transcript	Hippocampus
ENST00000508003.1	ENSG00000113013.12	ENSG00000113013	HSPA9	-0.0729817985890329	-0.214879792611993	-0.788249629763347	0.431063239532831	0.96080382164983	Transcript	Hippocampus
ENST00000395029.5	ENSG00000081059.19	ENSG00000081059	TCF7	-0.214498223800023	-4.06267570045519	-0.788240501674875	0.431068570999285	0.96080382164983	Transcript	Hippocampus
ENST00000480963.5	ENSG00000108176.14	ENSG00000108176	DNAJC12	-0.132387919573698	-2.05142262662319	-0.788239380798246	0.43106922567527	0.96080382164983	Transcript	Hippocampus
ENST00000470889.5	ENSG00000158234.12	ENSG00000158234	FAIM	-0.0352772242971583	0.681529365908687	-0.788235092046568	0.431071730633129	0.96080382164983	Transcript	Hippocampus
ENST00000216807.11	ENSG00000100916.13	ENSG00000100916	BRMS1L	0.0293618340396661	3.56847038416036	0.788232923965109	0.431072996961174	0.96080382164983	Transcript	Hippocampus
ENST00000219313.8	ENSG00000103035.10	ENSG00000103035	PSMD7	0.0229557984759957	4.39516436035293	0.788227846318706	0.431075962709713	0.96080382164983	Transcript	Hippocampus
ENST00000474738.1	ENSG00000136247.14	ENSG00000136247	ZDHHC4	0.0980314329623959	-0.0751663552330333	0.7882247069991	0.431077796327492	0.96080382164983	Transcript	Hippocampus
ENST00000369397.8	ENSG00000148737.16	ENSG00000148737	TCF7L2	-0.338241640452008	-2.50631484310919	-0.788203816757399	0.431089998042044	0.96080382164983	Transcript	Hippocampus
ENST00000359959.3	ENSG00000198128.3	ENSG00000198128	OR2L3	0.0990957991792189	-1.93195430385208	0.788192237383741	0.431096761488057	0.96080382164983	Transcript	Hippocampus
ENST00000562983.1	ENSG00000261438.1	ENSG00000261438	RP11-399O19.9	-0.0743909853902344	-1.69457982841924	-0.78819165455959	0.431097101913948	0.96080382164983	Transcript	Hippocampus
ENST00000475665.5	ENSG00000164076.16	ENSG00000164076	CAMKV	0.103422055015424	3.55504086216638	0.78813706983738	0.431128985385266	0.96080382164983	Transcript	Hippocampus
ENST00000292176.2	ENSG00000160685.13	ENSG00000160685	ZBTB7B	0.132185070690894	-0.468993769515925	0.788136212476909	0.431129486188874	0.96080382164983	Transcript	Hippocampus
ENST00000416437.1	ENSG00000232474.1	ENSG00000232474	NCKAP5-IT1	-0.064094267063404	-1.45059753403173	-0.788134332846862	0.431130584124408	0.96080382164983	Transcript	Hippocampus
ENST00000535480.1	ENSG00000006118.14	ENSG00000006118	TMEM132A	0.158999147509777	-0.0167918783578837	0.788118104323086	0.431140063649501	0.96080382164983	Transcript	Hippocampus
ENST00000452964.2	ENSG00000232454.2	ENSG00000232454	RP11-3J10.7	-0.0571262320067013	-2.17435679337137	-0.788098655152147	0.431151424602675	0.96080382164983	Transcript	Hippocampus
ENST00000405570.5	ENSG00000168036.16	ENSG00000168036	CTNNB1	0.256577850359997	0.95153324705722	0.788091050194779	0.431155866976432	0.96080382164983	Transcript	Hippocampus
ENST00000361168.9	ENSG00000176444.18	ENSG00000176444	CLK2	-0.0782263298480701	1.90619705265516	-0.788073186670006	0.431166301913418	0.96080382164983	Transcript	Hippocampus
ENST00000495936.5	ENSG00000160991.15	ENSG00000160991	ORAI2	-0.0915910005761906	-0.623439119635556	-0.788027964739165	0.431192718857835	0.96080382164983	Transcript	Hippocampus
ENST00000487331.2	ENSG00000189367.14	ENSG00000189367	KIAA0408	-0.0628617522901448	0.522574728714751	-0.788020771342114	0.431196921055646	0.96080382164983	Transcript	Hippocampus
ENST00000517451.5	ENSG00000173210.19	ENSG00000173210	ABLIM3	-0.0480636516492381	0.581203685987528	-0.788017437803626	0.431198868431301	0.96080382164983	Transcript	Hippocampus
ENST00000635617.1	ENSG00000203877.8	ENSG00000203877	RIPPLY2	0.0446344646318116	1.22331843506228	0.78799560660828	0.431211621834469	0.96080382164983	Transcript	Hippocampus
ENST00000437355.6	ENSG00000146733.13	ENSG00000146733	PSPH	0.134488714834901	-0.508498924407582	0.787993013191187	0.431213136878051	0.96080382164983	Transcript	Hippocampus
ENST00000367537.7	ENSG00000116698.20	ENSG00000116698	SMG7	-0.11961240712139	3.45671704264803	-0.787988205522344	0.431215945469505	0.96080382164983	Transcript	Hippocampus
ENST00000430968.5	ENSG00000144228.8	ENSG00000144228	SPOPL	-0.0817372731921001	-2.31067180925529	-0.787963909726369	0.431230138990407	0.96080382164983	Transcript	Hippocampus
ENST00000373944.7	ENSG00000122952.16	ENSG00000122952	ZWINT	-0.241252845387271	-2.88523000023188	-0.78795626454903	0.431234605333121	0.96080382164983	Transcript	Hippocampus
ENST00000602252.5	ENSG00000142534.6	ENSG00000142534	RPS11	0.233402737203385	-3.5116246696062	0.787948403172553	0.43123919800831	0.96080382164983	Transcript	Hippocampus
ENST00000389266.7	ENSG00000106105.13	ENSG00000106105	GARS	0.0252274678226595	5.27790136052787	0.787885599283087	0.431275889534818	0.96080382164983	Transcript	Hippocampus
ENST00000270225.11	ENSG00000142230.11	ENSG00000142230	SAE1	0.0203587788821435	4.4513362706442	0.787871233199685	0.431284282797976	0.96080382164983	Transcript	Hippocampus
ENST00000477230.1	ENSG00000234043.3	ENSG00000234043	RP11-56M3.1	-0.0454088537648119	-1.10608262703915	-0.787862774301042	0.431289224882705	0.96080382164983	Transcript	Hippocampus
ENST00000491617.5	ENSG00000114744.8	ENSG00000114744	COMMD2	-0.0901172008249837	-2.53888890398536	-0.787855942409039	0.431293216418028	0.96080382164983	Transcript	Hippocampus
ENST00000535225.6	ENSG00000050438.16	ENSG00000050438	SLC4A8	0.11947780953914	-0.552709069727016	0.787854699267663	0.43129394272613	0.96080382164983	Transcript	Hippocampus
ENST00000528071.5	ENSG00000030066.13	ENSG00000030066	NUP160	0.0385536823101641	1.54229794521806	0.787840881628399	0.431302015760417	0.96080382164983	Transcript	Hippocampus
ENST00000378531.7	ENSG00000116151.13	ENSG00000116151	MORN1	0.100706104419862	-0.575363031636531	0.787798883738625	0.431326553806319	0.96080382164983	Transcript	Hippocampus
ENST00000338325.1	ENSG00000121904.17	ENSG00000121904	CSMD2	-0.0486361753181218	-0.16281229907228	-0.787776314301933	0.431339740753962	0.96080382164983	Transcript	Hippocampus
ENST00000452840.5	ENSG00000233723.7	ENSG00000233723	LINC01122	0.0543638668851758	1.04494839565566	0.787773991864742	0.431341097728823	0.96080382164983	Transcript	Hippocampus
ENST00000524104.5	ENSG00000040341.17	ENSG00000040341	STAU2	0.0287528897133167	0.325036603294157	0.787759139983436	0.431349775580751	0.96080382164983	Transcript	Hippocampus
ENST00000465820.6	ENSG00000132964.11	ENSG00000132964	CDK8	0.215021532630682	-3.65918167635945	0.787704220642348	0.43138186545616	0.96080382164983	Transcript	Hippocampus
ENST00000515408.5	ENSG00000172795.15	ENSG00000172795	DCP2	-0.149267471303646	0.823014139904242	-0.787651562662057	0.43141263530272	0.96080382164983	Transcript	Hippocampus
ENST00000441280.7	ENSG00000266967.6	ENSG00000266967	AARSD1	0.0624314513108228	-0.696012217027368	0.787614919875711	0.431434047681282	0.96080382164983	Transcript	Hippocampus
ENST00000617860.4	ENSG00000278311.4	ENSG00000278311	GGNBP2	-0.0312333256071153	1.16442861497627	-0.787596590381039	0.431444758836831	0.96080382164983	Transcript	Hippocampus
ENST00000328024.10	ENSG00000185236.11	ENSG00000185236	RAB11B	-0.0294563033561083	3.49173313626909	-0.787543889386625	0.43147555643191	0.96080382164983	Transcript	Hippocampus
ENST00000378180.8	ENSG00000176124.11	ENSG00000176124	DLEU1	-0.146283235544141	-3.00639132083924	-0.787538709718143	0.431478583414114	0.96080382164983	Transcript	Hippocampus
ENST00000567309.5	ENSG00000261052.5	ENSG00000261052	SULT1A3	-0.143201557442562	-2.67720970335948	-0.787524929096093	0.431486636827109	0.96080382164983	Transcript	Hippocampus
ENST00000456764.1	ENSG00000115457.9	ENSG00000115457	IGFBP2	-0.106580031163274	0.508200695420182	-0.787503126487779	0.431499378477756	0.96080382164983	Transcript	Hippocampus
ENST00000555760.6	ENSG00000171476.21	ENSG00000171476	HOPX	-0.129652950989729	-1.0360900568446	-0.787494255321917	0.431504562933729	0.96080382164983	Transcript	Hippocampus
ENST00000421121.5	ENSG00000230333.6	ENSG00000230333	AC004538.3	-0.170326459016978	0.096709435059015	-0.787488524097346	0.431507912375385	0.96080382164983	Transcript	Hippocampus
ENST00000547969.5	ENSG00000187109.13	ENSG00000187109	NAP1L1	0.313691775653064	-3.78381358673226	0.787431697401848	0.431541123845626	0.96080382164983	Transcript	Hippocampus
ENST00000446136.1	ENSG00000230368.2	ENSG00000230368	FAM41C	0.0472118334690715	-0.058309370653275	0.787413323920713	0.431551862256557	0.96080382164983	Transcript	Hippocampus
ENST00000565505.1	ENSG00000205336.11	ENSG00000205336	ADGRG1	-0.0537811278047342	-1.06760130634861	-0.787394150034122	0.43156306863159	0.96080382164983	Transcript	Hippocampus
ENST00000590866.2	ENSG00000160953.15	ENSG00000160953	MUM1	0.0362810028217606	0.490687182180397	0.787363425573696	0.431581026211319	0.96080382164983	Transcript	Hippocampus
ENST00000543134.5	ENSG00000107651.12	ENSG00000107651	SEC23IP	0.130170057571787	0.584794117735356	0.787334116480304	0.431598156954262	0.96080382164983	Transcript	Hippocampus
ENST00000494568.5	ENSG00000188313.12	ENSG00000188313	PLSCR1	-0.230539187715509	-2.61191386419611	-0.787306530148214	0.431614281129556	0.96080382164983	Transcript	Hippocampus
ENST00000361355.8	ENSG00000240038.6	ENSG00000240038	AMY2B	-0.0357600719343923	4.05554674052151	-0.787299406230187	0.43161844510735	0.96080382164983	Transcript	Hippocampus
ENST00000395254.7	ENSG00000138311.15	ENSG00000138311	ZNF365	0.0365385525451202	5.30553394975659	0.787229167968567	0.43165950109319	0.96080382164983	Transcript	Hippocampus
ENST00000467709.6	ENSG00000147459.17	ENSG00000147459	DOCK5	0.119492784283214	-0.652442938612714	0.787225325363675	0.431661747255518	0.96080382164983	Transcript	Hippocampus
ENST00000460975.1	ENSG00000244346.1	ENSG00000244346	RP11-531F16.3	0.0394245085675713	-1.41342497423704	0.787185703145879	0.431684908485894	0.96080382164983	Transcript	Hippocampus
ENST00000530095.1	ENSG00000138050.14	ENSG00000138050	THUMPD2	0.113667497850594	-2.61414185389465	0.78718512073182	0.431685248942351	0.96080382164983	Transcript	Hippocampus
ENST00000575225.5	ENSG00000103226.17	ENSG00000103226	NOMO3	-0.309598860854544	-3.22510615037242	-0.787180114579337	0.43168817534954	0.96080382164983	Transcript	Hippocampus
ENST00000526737.5	ENSG00000159063.12	ENSG00000159063	ALG8	0.167190395012627	-2.73179009080741	0.787170531918664	0.431693777042332	0.96080382164983	Transcript	Hippocampus
ENST00000398253.6	ENSG00000184939.15	ENSG00000184939	ZFP90	-0.0711145916865137	3.87310685986051	-0.787124223718687	0.431720847814336	0.96080382164983	Transcript	Hippocampus
ENST00000489964.5	ENSG00000115866.10	ENSG00000115866	DARS	-0.0610632320510753	-1.27240344929017	-0.787082713333566	0.431745114727133	0.96080382164983	Transcript	Hippocampus
ENST00000623504.1	ENSG00000280355.1	ENSG00000280355	RP11-119F19.5	-0.0303770748481285	1.88066612136979	-0.787070164375532	0.431752450986601	0.96080382164983	Transcript	Hippocampus
ENST00000556771.5	ENSG00000100714.15	ENSG00000100714	MTHFD1	-0.0859792528098623	-2.41452554067078	-0.787053180367226	0.43176238014096	0.96080382164983	Transcript	Hippocampus
ENST00000491805.5	ENSG00000133104.12	ENSG00000133104	SPG20	-0.0876341251085544	-0.0776433020940036	-0.787040537565481	0.431769771434753	0.96080382164983	Transcript	Hippocampus
ENST00000521440.5	ENSG00000104408.9	ENSG00000104408	EIF3E	-0.0547605832279616	-0.111275213775006	-0.787038473711492	0.4317709780217	0.96080382164983	Transcript	Hippocampus
ENST00000512565.5	ENSG00000013561.17	ENSG00000013561	RNF14	0.0907572750254806	-0.994235029952674	0.787027088026543	0.43177763444783	0.96080382164983	Transcript	Hippocampus
ENST00000573007.1	ENSG00000263345.1	ENSG00000263345	RP1-59D14.5	0.0186476765052351	3.81396590852636	0.786952751216409	0.431821095530468	0.96080382164983	Transcript	Hippocampus
ENST00000505990.5	ENSG00000145349.16	ENSG00000145349	CAMK2D	0.116954133935894	3.14889080760551	0.786937524192746	0.431829998337568	0.96080382164983	Transcript	Hippocampus
ENST00000464233.5	ENSG00000169855.19	ENSG00000169855	ROBO1	-0.0390883476722251	4.77525980898078	-0.786917100713937	0.431841939531683	0.96080382164983	Transcript	Hippocampus
ENST00000406818.7	ENSG00000138101.18	ENSG00000138101	DTNB	-0.299539579567205	-3.17013196103744	-0.786895108073815	0.431854798397438	0.96080382164983	Transcript	Hippocampus
ENST00000412401.2	ENSG00000170417.14	ENSG00000170417	TMEM182	0.146855809077626	-1.60607362800309	0.786893961055551	0.431855469053085	0.96080382164983	Transcript	Hippocampus
ENST00000554981.1	ENSG00000070269.13	ENSG00000070269	TMEM260	0.059622419337577	-1.77853777610764	0.786862620381168	0.431873794017798	0.96080382164983	Transcript	Hippocampus
ENST00000528504.5	ENSG00000085788.13	ENSG00000085788	DDHD2	-0.117689450799886	-0.388894495950009	-0.786847475770264	0.431882649268899	0.96080382164983	Transcript	Hippocampus
ENST00000621632.4	ENSG00000089737.15	ENSG00000089737	DDX24	-0.0353788011268659	2.09205025525489	-0.786841253647666	0.431886287455578	0.96080382164983	Transcript	Hippocampus
ENST00000488520.5	ENSG00000114316.12	ENSG00000114316	USP4	-0.0261262139719601	1.21424759590787	-0.786836645369286	0.431888982010091	0.96080382164983	Transcript	Hippocampus
ENST00000431308.5	ENSG00000214719.11	ENSG00000214719	AC005562.1	0.0453429783490415	-0.492604198446628	0.786831611935866	0.431891925172617	0.96080382164983	Transcript	Hippocampus
ENST00000614895.4	ENSG00000150275.17	ENSG00000150275	PCDH15	-0.400709228207839	-1.88507092532121	-0.786825634107797	0.431895420559242	0.96080382164983	Transcript	Hippocampus
ENST00000463436.1	ENSG00000198089.14	ENSG00000198089	SFI1	-0.0186645461326027	2.70248519546241	-0.786803049410539	0.431908626549078	0.96080382164983	Transcript	Hippocampus
ENST00000460704.1	ENSG00000185917.13	ENSG00000185917	SETD4	-0.0537369366439302	-2.00598828026145	-0.786797184131452	0.431912056202482	0.96080382164983	Transcript	Hippocampus
ENST00000549251.1	ENSG00000257642.1	ENSG00000257642	RP11-474B16.1	-0.0451270923717969	-1.23764542896787	-0.78676991811497	0.431927999895011	0.96080382164983	Transcript	Hippocampus
ENST00000511819.5	ENSG00000204677.10	ENSG00000204677	FAM153C	0.0832542509099311	1.56173724056117	0.786768819625166	0.431928642239642	0.96080382164983	Transcript	Hippocampus
ENST00000375592.7	ENSG00000037637.10	ENSG00000037637	FBXO42	-0.017589489875412	4.20007076906838	-0.786763323809404	0.431931855939856	0.96080382164983	Transcript	Hippocampus
ENST00000452168.6	ENSG00000135424.15	ENSG00000135424	ITGA7	-0.226053511722319	-4.48087462432726	-0.786727331387684	0.431952902996045	0.96080382164983	Transcript	Hippocampus
ENST00000616917.4	ENSG00000143401.14	ENSG00000143401	ANP32E	-0.25545913288368	-0.170795902510569	-0.786696746286587	0.431970788517136	0.96080382164983	Transcript	Hippocampus
ENST00000602088.7	ENSG00000130511.15	ENSG00000130511	SSBP4	-0.210261932999766	-1.77639717612355	-0.786672372684232	0.431985041993415	0.96080382164983	Transcript	Hippocampus
ENST00000406094.1	ENSG00000216977.1	ENSG00000216977	RPL21P65	-0.0530954984547669	-2.28643375666499	-0.786671502670721	0.431985550775006	0.96080382164983	Transcript	Hippocampus
ENST00000570917.5	ENSG00000153066.12	ENSG00000153066	TXNDC11	-0.194663920492343	-1.25839661448611	-0.786665173783347	0.431989251902033	0.96080382164983	Transcript	Hippocampus
ENST00000535043.1	ENSG00000011677.12	ENSG00000011677	GABRA3	-0.250978926146643	-1.24584219289715	-0.78666506570512	0.431989315106233	0.96080382164983	Transcript	Hippocampus
ENST00000372718.7	ENSG00000084070.11	ENSG00000084070	SMAP2	0.0382930785787107	4.68665595106129	0.786662377446989	0.431990887202623	0.96080382164983	Transcript	Hippocampus
ENST00000224949.8	ENSG00000107959.15	ENSG00000107959	PITRM1	0.0234875036760613	5.20814214610477	0.786655162015806	0.43199510681138	0.96080382164983	Transcript	Hippocampus
ENST00000515866.5	ENSG00000251474.6	ENSG00000251474	RPL32P3	0.0956796144215493	-2.4808442839432	0.786607395248931	0.432023041584244	0.96080382164983	Transcript	Hippocampus
ENST00000532032.5	ENSG00000066427.21	ENSG00000066427	ATXN3	-0.104459111443044	-0.24968074582004	-0.786550847062339	0.432056113230703	0.96080382164983	Transcript	Hippocampus
ENST00000616132.4	ENSG00000160360.11	ENSG00000160360	GPSM1	-0.0610481790053782	-0.287153364342029	-0.786543892525609	0.432060180624266	0.96080382164983	Transcript	Hippocampus
ENST00000321331.11	ENSG00000181061.13	ENSG00000181061	HIGD1A	0.0266615678434602	6.27892804642787	0.78653924660091	0.432062897827618	0.96080382164983	Transcript	Hippocampus
ENST00000234160.4	ENSG00000115806.12	ENSG00000115806	GORASP2	-0.0223161210774151	3.36077307981507	-0.786519702700617	0.432074328330813	0.96080382164983	Transcript	Hippocampus
ENST00000451689.1	ENSG00000197872.11	ENSG00000197872	FAM49A	-0.131462164760989	-2.86271387121504	-0.786517557847961	0.432075582786378	0.96080382164983	Transcript	Hippocampus
ENST00000555133.5	ENSG00000100591.7	ENSG00000100591	AHSA1	0.0723979741194307	1.44488985288905	0.786415845904155	0.432135073274035	0.96080382164983	Transcript	Hippocampus
ENST00000397366.5	ENSG00000152611.11	ENSG00000152611	CAPSL	0.230856610465391	-1.05700527512443	0.786408406723128	0.43213942457739	0.96080382164983	Transcript	Hippocampus
ENST00000482648.5	ENSG00000160271.14	ENSG00000160271	RALGDS	0.39076726180722	-2.29070876753498	0.786407931821499	0.432139702356285	0.96080382164983	Transcript	Hippocampus
ENST00000356861.9	ENSG00000105576.15	ENSG00000105576	TNPO2	0.0244258799805283	5.66115588563289	0.786394066047875	0.432147812753865	0.96080382164983	Transcript	Hippocampus
ENST00000409367.5	ENSG00000086300.15	ENSG00000086300	SNX10	-0.247387546000699	-3.92984877332099	-0.786383753633976	0.432153844770178	0.96080382164983	Transcript	Hippocampus
ENST00000512866.5	ENSG00000013375.15	ENSG00000013375	PGM3	0.253459152421587	-0.895005218678048	0.786379790383115	0.432156162998326	0.96080382164983	Transcript	Hippocampus
ENST00000401617.6	ENSG00000115295.19	ENSG00000115295	CLIP4	-0.141125771861301	-0.748653222532441	-0.786368651947262	0.432162678253078	0.96080382164983	Transcript	Hippocampus
ENST00000529611.5	ENSG00000137500.9	ENSG00000137500	CCDC90B	-0.0388827576746933	0.3318803793812	-0.786352839786245	0.432171927428758	0.96080382164983	Transcript	Hippocampus
ENST00000401554.5	ENSG00000065882.15	ENSG00000065882	TBC1D1	-0.0729163759170052	-0.919649369266053	-0.786344071496685	0.432177056407338	0.96080382164983	Transcript	Hippocampus
ENST00000429924.6	ENSG00000131374.14	ENSG00000131374	TBC1D5	0.0543983076440412	0.997794399908536	0.786323396380828	0.432189150380114	0.96080382164983	Transcript	Hippocampus
ENST00000296518.11	ENSG00000164116.16	ENSG00000164116	GUCY1A3	0.043958748934817	4.5844594440663	0.786317156972074	0.432192800180167	0.96080382164983	Transcript	Hippocampus
ENST00000489025.1	ENSG00000070610.14	ENSG00000070610	GBA2	-0.167982403539296	0.257287459481792	-0.786290514261214	0.432208385282822	0.96080382164983	Transcript	Hippocampus
ENST00000409462.1	ENSG00000153823.18	ENSG00000153823	PID1	0.25301145189583	-4.00700338461574	0.786287623281598	0.432210076429719	0.96080382164983	Transcript	Hippocampus
ENST00000469558.1	ENSG00000126217.20	ENSG00000126217	MCF2L	-0.171808324520636	-2.01849226881502	-0.786278050471115	0.432215676299071	0.96080382164983	Transcript	Hippocampus
ENST00000611123.1	ENSG00000189339.11	ENSG00000189339	SLC35E2B	-0.0310012321306601	5.82649764315484	-0.786267046214887	0.432222113582703	0.96080382164983	Transcript	Hippocampus
ENST00000467448.5	ENSG00000003393.14	ENSG00000003393	ALS2	-0.030218084045384	1.87944124448277	-0.786225539526493	0.432246394719188	0.96080382164983	Transcript	Hippocampus
ENST00000600397.1	ENSG00000178935.5	ENSG00000178935	ZNF552	-0.0563726756111056	-1.75122989678881	-0.786212489225637	0.432254029222248	0.96080382164983	Transcript	Hippocampus
ENST00000588360.1	ENSG00000105520.10	ENSG00000105520	PLPPR2	-0.0677321425863898	-1.63556629892266	-0.786211067724846	0.43225486081334	0.96080382164983	Transcript	Hippocampus
ENST00000613969.4	ENSG00000269713.7	ENSG00000269713	NBPF9	-0.0625555467301154	1.68806600248558	-0.786210138590587	0.432255404365967	0.96080382164983	Transcript	Hippocampus
ENST00000420428.6	ENSG00000101489.19	ENSG00000101489	CELF4	0.0583984809461059	4.34943762262535	0.786207963037689	0.432256677087238	0.96080382164983	Transcript	Hippocampus
ENST00000599938.5	ENSG00000167785.8	ENSG00000167785	ZNF558	-0.10241500032469	-2.83081793406963	-0.786154633503808	0.432287876105539	0.96080382164983	Transcript	Hippocampus
ENST00000528863.5	ENSG00000149557.12	ENSG00000149557	FEZ1	-0.0570012594894102	-1.15599093129846	-0.786136721080625	0.432298355583693	0.96080382164983	Transcript	Hippocampus
ENST00000526646.1	ENSG00000254921.1	ENSG00000254921	RP11-236J17.6	-0.104481540929538	-1.84579485325882	-0.786133092230662	0.432300478622874	0.96080382164983	Transcript	Hippocampus
ENST00000490109.1	ENSG00000160801.13	ENSG00000160801	PTH1R	-0.189469574199846	-3.43975535758464	-0.786128244577644	0.432303314725696	0.96080382164983	Transcript	Hippocampus
ENST00000356232.8	ENSG00000081307.12	ENSG00000081307	UBA5	0.0731924779443719	1.21145833001408	0.786091221746015	0.432324975163592	0.960809686023374	Transcript	Hippocampus
ENST00000392789.2	ENSG00000109929.9	ENSG00000109929	SC5D	0.0358090462099488	4.43950799168332	0.786083275860198	0.432329624035759	0.960809686023374	Transcript	Hippocampus
ENST00000424268.5	ENSG00000052126.14	ENSG00000052126	PLEKHA5	-0.103897484214295	1.24566566162882	-0.786063233066979	0.432341350533193	0.960809686023374	Transcript	Hippocampus
ENST00000361140.8	ENSG00000163374.19	ENSG00000163374	YY1AP1	0.172281691914547	-0.764818812744601	0.786025530345666	0.432363409879151	0.960826769213927	Transcript	Hippocampus
ENST00000285896.10	ENSG00000155508.13	ENSG00000155508	CNOT8	0.0349543717235633	3.78224780689714	0.786009761669016	0.432372636110021	0.960826769213927	Transcript	Hippocampus
ENST00000478146.1	ENSG00000147955.16	ENSG00000147955	SIGMAR1	-0.0576319187707975	-2.28826976528625	-0.785973386462255	0.432393919629731	0.960826871050428	Transcript	Hippocampus
ENST00000224356.4	ENSG00000095596.11	ENSG00000095596	CYP26A1	0.212013275949639	-3.01719200061937	0.78594582551286	0.432410046239484	0.960826871050428	Transcript	Hippocampus
ENST00000594814.5	ENSG00000183423.11	ENSG00000183423	LRIT3	0.191907177198186	-2.55983790521748	0.785905818531875	0.432433455959867	0.960826871050428	Transcript	Hippocampus
ENST00000315985.7	ENSG00000221914.8	ENSG00000221914	PPP2R2A	-0.0406098386201706	3.15272179845242	-0.785870815346434	0.432453938359234	0.960826871050428	Transcript	Hippocampus
ENST00000350082.9	ENSG00000112144.15	ENSG00000112144	ICK	-0.0400118201790767	3.98170196210971	-0.785863727348276	0.43245808602782	0.960826871050428	Transcript	Hippocampus
ENST00000468404.5	ENSG00000013374.15	ENSG00000013374	NUB1	-0.0428222210797821	1.52362394025001	-0.785840740534654	0.432471537331067	0.960826871050428	Transcript	Hippocampus
ENST00000318627.3	ENSG00000176971.3	ENSG00000176971	FIBIN	0.0445341803991243	2.64434913292901	0.785823903380748	0.432481390162971	0.960826871050428	Transcript	Hippocampus
ENST00000450178.5	ENSG00000100209.9	ENSG00000100209	HSCB	0.208326038884772	-4.09360780775426	0.785798095560532	0.432496492737965	0.960826871050428	Transcript	Hippocampus
ENST00000314891.10	ENSG00000176454.13	ENSG00000176454	LPCAT4	0.0501765839290461	2.67047033314964	0.785706322014233	0.432550200526984	0.960826871050428	Transcript	Hippocampus
ENST00000555206.5	ENSG00000136866.13	ENSG00000136866	ZFP37	-0.073629853530984	0.940940955964841	-0.785692759035519	0.432558138193182	0.960826871050428	Transcript	Hippocampus
ENST00000611541.1	ENSG00000164934.13	ENSG00000164934	DCAF13	0.0299091087491654	-0.146393872931685	0.785689912314057	0.432559804233587	0.960826871050428	Transcript	Hippocampus
ENST00000539496.5	ENSG00000003096.13	ENSG00000003096	KLHL13	0.326493646142146	-4.02073285845534	0.785667932134857	0.432572668233339	0.960826871050428	Transcript	Hippocampus
ENST00000610060.1	ENSG00000272840.1	ENSG00000272840	RP11-379B18.6	-0.0509668151648764	-0.563469370776133	-0.785635560202332	0.43259161445889	0.960826871050428	Transcript	Hippocampus
ENST00000632431.1	ENSG00000101276.14	ENSG00000101276	SLC52A3	0.256635299239762	-4.18681794717968	0.785632380931767	0.432593475207217	0.960826871050428	Transcript	Hippocampus
ENST00000392157.2	ENSG00000196967.10	ENSG00000196967	ZNF585A	-0.118996590382579	0.500936496673748	-0.785596061200256	0.432614732576782	0.960826871050428	Transcript	Hippocampus
ENST00000511304.5	ENSG00000138801.8	ENSG00000138801	PAPSS1	0.301267100101463	-2.36615504978654	0.785595837695893	0.432614863392262	0.960826871050428	Transcript	Hippocampus
ENST00000487099.6	ENSG00000148200.16	ENSG00000148200	NR6A1	-0.0198406018331374	2.88468480923968	-0.785582027043819	0.432622946711205	0.960826871050428	Transcript	Hippocampus
ENST00000533922.5	ENSG00000204241.7	ENSG00000204241	RP11-713P17.3	0.18818768859294	-2.38808370285134	0.785574250302646	0.432627498445076	0.960826871050428	Transcript	Hippocampus
ENST00000481910.1	ENSG00000100099.20	ENSG00000100099	HPS4	0.0208952578780763	1.24615371440924	0.785537228836285	0.432649167525596	0.960826871050428	Transcript	Hippocampus
ENST00000370447.3	ENSG00000162664.16	ENSG00000162664	ZNF326	-0.0238866567774506	4.419345698804	-0.785516816304251	0.432661115479914	0.960826871050428	Transcript	Hippocampus
ENST00000368465.5	ENSG00000163346.16	ENSG00000163346	PBXIP1	0.104524065377852	2.8107920714174	0.785505143786134	0.432667947776482	0.960826871050428	Transcript	Hippocampus
ENST00000536195.1	ENSG00000196498.13	ENSG00000196498	NCOR2	-0.10396736146493	-2.21115004357926	-0.785504583180076	0.432668275918639	0.960826871050428	Transcript	Hippocampus
ENST00000533806.5	ENSG00000160948.13	ENSG00000160948	VPS28	0.0815218664500957	-1.15604262985527	0.785445015949744	0.432703143507431	0.960826871050428	Transcript	Hippocampus
ENST00000439539.3	ENSG00000240288.7	ENSG00000240288	GHRLOS	-0.0521023962596633	-0.162930685206238	-0.785404542048609	0.432726835776456	0.960826871050428	Transcript	Hippocampus
ENST00000524667.5	ENSG00000066382.16	ENSG00000066382	MPPED2	0.242421826934713	-4.36974830564047	0.78538700160467	0.432737103686957	0.960826871050428	Transcript	Hippocampus
ENST00000525366.5	ENSG00000149476.15	ENSG00000149476	TKFC	-0.0724344503571721	0.147553132361785	-0.785384964914881	0.43273829594352	0.960826871050428	Transcript	Hippocampus
ENST00000313303.8	ENSG00000178722.12	ENSG00000178722	C5orf64	-0.0566253689000232	1.19958140309235	-0.785381877729397	0.432740103152743	0.960826871050428	Transcript	Hippocampus
ENST00000420969.1	ENSG00000226121.2	ENSG00000226121	AC009487.6	-0.126612962231595	-1.8551307923305	-0.785343489501966	0.432762575624873	0.960826871050428	Transcript	Hippocampus
ENST00000462077.1	ENSG00000125848.9	ENSG00000125848	FLRT3	-0.072063266608662	-0.571540787113544	-0.785340275712881	0.432764457008088	0.960826871050428	Transcript	Hippocampus
ENST00000407015.1	ENSG00000217120.1	ENSG00000217120	RP1-76C18.1	0.0280372450348289	1.93823394164883	0.785311917553878	0.432781058354676	0.960826871050428	Transcript	Hippocampus
ENST00000394829.6	ENSG00000107758.15	ENSG00000107758	PPP3CB	0.0431006339113746	6.39951298174423	0.785287331788827	0.43279545157748	0.960826871050428	Transcript	Hippocampus
ENST00000591698.5	ENSG00000121289.17	ENSG00000121289	CEP89	0.0712198232022954	-1.19957234438224	0.785271343657782	0.432804811644243	0.960826871050428	Transcript	Hippocampus
ENST00000511100.5	ENSG00000248309.6	ENSG00000248309	MEF2C-AS1	-0.0687269230231152	-2.00944758827789	-0.785265709809081	0.432808109943962	0.960826871050428	Transcript	Hippocampus
ENST00000475158.1	ENSG00000107736.19	ENSG00000107736	CDH23	0.205243470151502	-3.41604350011948	0.785247788099866	0.432818602188053	0.960826871050428	Transcript	Hippocampus
ENST00000518174.5	ENSG00000133872.13	ENSG00000133872	SARAF	0.0447063702722885	6.5747173906162	0.785231210168093	0.432828307850787	0.960826871050428	Transcript	Hippocampus
ENST00000504673.5	ENSG00000177311.11	ENSG00000177311	ZBTB38	-0.0491432365717884	-0.621593628903741	-0.785213263665424	0.432838814895216	0.960826871050428	Transcript	Hippocampus
ENST00000563093.5	ENSG00000154099.17	ENSG00000154099	DNAAF1	0.161668961266884	-1.95397773881533	0.785185102041545	0.432855302831656	0.960826871050428	Transcript	Hippocampus
ENST00000588534.1	ENSG00000172006.11	ENSG00000172006	ZNF554	-0.0132916484210128	4.00602225190481	-0.785173170173624	0.432862288756214	0.960826871050428	Transcript	Hippocampus
ENST00000530570.1	ENSG00000236287.7	ENSG00000236287	ZBED5	-0.052996459075088	-0.571995568659324	-0.785157973197895	0.432871186445875	0.960826871050428	Transcript	Hippocampus
ENST00000461696.1	ENSG00000206560.11	ENSG00000206560	ANKRD28	-0.026991521507619	2.30075429364339	-0.785123142529711	0.432891579883014	0.960826871050428	Transcript	Hippocampus
ENST00000407332.5	ENSG00000100243.20	ENSG00000100243	CYB5R3	-0.317211048819206	-1.8648548421382	-0.785120694513635	0.432893013223111	0.960826871050428	Transcript	Hippocampus
ENST00000295888.8	ENSG00000163625.15	ENSG00000163625	WDFY3	0.0158498722246189	7.66975750247793	0.785116459542168	0.432895492851581	0.960826871050428	Transcript	Hippocampus
ENST00000637537.1	ENSG00000102805.14	ENSG00000102805	CLN5	0.21933309864216	-3.07569556847586	0.785083102952789	0.432915023838077	0.960826871050428	Transcript	Hippocampus
ENST00000413706.1	ENSG00000229043.2	ENSG00000229043	AC091729.9	0.0653091623081202	-1.87348648379295	0.785067473951245	0.432924175124215	0.960826871050428	Transcript	Hippocampus
ENST00000371521.8	ENSG00000188566.12	ENSG00000188566	NDOR1	-0.0790089573977953	0.357458758739739	-0.785051775937284	0.432933366932505	0.960826871050428	Transcript	Hippocampus
ENST00000541652.5	ENSG00000089053.12	ENSG00000089053	ANAPC5	0.0686553252068057	1.75750698610786	0.785050076507823	0.432934362022497	0.960826871050428	Transcript	Hippocampus
ENST00000589114.5	ENSG00000134775.15	ENSG00000134775	FHOD3	-0.0403048516273242	1.24941985113188	-0.785032194772292	0.432944832638309	0.960826871050428	Transcript	Hippocampus
ENST00000468984.1	ENSG00000243667.6	ENSG00000243667	WDR92	0.0511798908284706	-1.39442563753616	0.784959813791679	0.432987216685319	0.960826871050428	Transcript	Hippocampus
ENST00000406775.6	ENSG00000158321.15	ENSG00000158321	AUTS2	-0.0385448996979034	2.96915103119374	-0.784957045087791	0.432988837999921	0.960826871050428	Transcript	Hippocampus
ENST00000586417.5	ENSG00000130734.9	ENSG00000130734	ATG4D	0.10976006913962	-0.678129196602105	0.784905639327502	0.433018941140977	0.960826871050428	Transcript	Hippocampus
ENST00000451963.1	ENSG00000066923.17	ENSG00000066923	STAG3	-0.0312527786990515	2.43990461498894	-0.784889342847564	0.433028484590586	0.960826871050428	Transcript	Hippocampus
ENST00000473304.1	ENSG00000107890.16	ENSG00000107890	ANKRD26	0.0777182375474547	-2.52808447552158	0.7848810610601	0.433033334569526	0.960826871050428	Transcript	Hippocampus
ENST00000500232.2	ENSG00000246022.2	ENSG00000246022	ALDH1L1-AS2	-0.0661776984065993	-0.337101125793972	-0.784878642414759	0.433034750982146	0.960826871050428	Transcript	Hippocampus
ENST00000502815.1	ENSG00000150471.16	ENSG00000150471	ADGRL3	0.0446064566616298	3.22865242805694	0.784848215742021	0.433052569749787	0.960826871050428	Transcript	Hippocampus
ENST00000370481.8	ENSG00000117226.11	ENSG00000117226	GBP3	-0.1825236792145	0.461002285301555	-0.784842692078219	0.433055804617849	0.960826871050428	Transcript	Hippocampus
ENST00000554308.5	ENSG00000100796.17	ENSG00000100796	PPP4R3A	0.0421932052387722	2.07611187042623	0.784833755169729	0.433061038441828	0.960826871050428	Transcript	Hippocampus
ENST00000429455.5	ENSG00000160360.11	ENSG00000160360	GPSM1	-0.180559526005559	-2.36577627250916	-0.784807000824338	0.43307670711494	0.960826871050428	Transcript	Hippocampus
ENST00000270190.8	ENSG00000142197.12	ENSG00000142197	DOPEY2	0.0673012228914817	-1.82397812151408	0.784793216836216	0.43308477983136	0.960826871050428	Transcript	Hippocampus
ENST00000300584.7	ENSG00000167202.11	ENSG00000167202	TBC1D2B	-0.0269902089261177	3.77127591046918	-0.784775575893908	0.433095111535166	0.960826871050428	Transcript	Hippocampus
ENST00000599109.5	ENSG00000268230.5	ENSG00000268230	CTD-2619J13.8	0.0694977602112353	-2.27549924911518	0.784762982748522	0.433102487002476	0.960826871050428	Transcript	Hippocampus
ENST00000573062.5	ENSG00000141258.12	ENSG00000141258	SGSM2	-0.0518263623228047	0.24852396046524	-0.784756000694872	0.433106576235375	0.960826871050428	Transcript	Hippocampus
ENST00000420251.5	ENSG00000204623.9	ENSG00000204623	ZNRD1ASP	0.0571175899076099	-0.123723752805465	0.784732764542716	0.433120185292308	0.960826871050428	Transcript	Hippocampus
ENST00000423108.5	ENSG00000156990.14	ENSG00000156990	RPUSD3	0.130044617456566	-2.27725395176421	0.78472381232906	0.433125428532447	0.960826871050428	Transcript	Hippocampus
ENST00000296529.10	ENSG00000164124.10	ENSG00000164124	TMEM144	0.0684727977469723	6.05751404545211	0.784719702529186	0.433127835621804	0.960826871050428	Transcript	Hippocampus
ENST00000360843.7	ENSG00000198586.13	ENSG00000198586	TLK1	0.255762430544451	-2.52664886435408	0.784552316732042	0.433225879254645	0.960967888316901	Transcript	Hippocampus
ENST00000301194.8	ENSG00000167614.13	ENSG00000167614	TTYH1	-0.0567318630169369	1.56524680195945	-0.784543688929501	0.43323093320541	0.960967888316901	Transcript	Hippocampus
ENST00000559526.5	ENSG00000074603.18	ENSG00000074603	DPP8	-0.100399701491457	-2.34078008426999	-0.784530097507403	0.433238894789731	0.960967888316901	Transcript	Hippocampus
ENST00000477143.5	ENSG00000076344.15	ENSG00000076344	RGS11	0.0322730550231203	2.73001427009434	0.784521691727271	0.433243818770821	0.960967888316901	Transcript	Hippocampus
ENST00000392194.5	ENSG00000078018.19	ENSG00000078018	MAP2	0.384026478680422	-1.20036581096899	0.784498146314277	0.433257611496908	0.960967888316901	Transcript	Hippocampus
ENST00000409260.5	ENSG00000115661.13	ENSG00000115661	STK16	0.28186439669835	-3.85918125589504	0.784469582463998	0.433274344328238	0.960967888316901	Transcript	Hippocampus
ENST00000392550.7	ENSG00000073350.13	ENSG00000073350	LLGL2	-0.250031277927058	-3.0668879774017	-0.784447926418608	0.433287030786707	0.960967888316901	Transcript	Hippocampus
ENST00000592504.5	ENSG00000188321.13	ENSG00000188321	ZNF559	-0.0305705336545181	1.18390388707107	-0.784408791406882	0.433309957251007	0.960967888316901	Transcript	Hippocampus
ENST00000628587.2	ENSG00000225963.7	ENSG00000225963	AC009950.2	-0.0186371156824601	1.85560221265565	-0.784361740696108	0.433337521902074	0.960967888316901	Transcript	Hippocampus
ENST00000505571.5	ENSG00000164329.13	ENSG00000164329	PAPD4	0.0376137390257974	0.302680121585012	0.784360918436353	0.433338003631869	0.960967888316901	Transcript	Hippocampus
ENST00000355893.9	ENSG00000178053.17	ENSG00000178053	MLF1	-0.0627339112237392	2.17649043968086	-0.784353061838386	0.433342606520672	0.960967888316901	Transcript	Hippocampus
ENST00000544079.2	ENSG00000115484.14	ENSG00000115484	CCT4	-0.198611672729129	2.73874072107799	-0.784291321760141	0.433378778726595	0.960967888316901	Transcript	Hippocampus
ENST00000552839.6	ENSG00000198270.12	ENSG00000198270	TMEM116	0.140647118700577	-2.66472128648374	0.784289854497014	0.433379638386357	0.960967888316901	Transcript	Hippocampus
ENST00000625277.1	ENSG00000180139.11	ENSG00000180139	ACTA2-AS1	0.0783948687054407	-1.8738593639756	0.784289311122338	0.433379956746237	0.960967888316901	Transcript	Hippocampus
ENST00000531038.5	ENSG00000155275.18	ENSG00000155275	TRMT44	-0.0693063134941063	-2.23481135148957	-0.78427926103818	0.433385845053206	0.960967888316901	Transcript	Hippocampus
ENST00000480146.1	ENSG00000154556.17	ENSG00000154556	SORBS2	-0.0836516204724014	-2.48760219645179	-0.784269793000291	0.433391392383931	0.960967888316901	Transcript	Hippocampus
ENST00000367815.8	ENSG00000143153.12	ENSG00000143153	ATP1B1	-0.0776365651833463	4.93909419717951	-0.784268719336728	0.433392021446847	0.960967888316901	Transcript	Hippocampus
ENST00000477381.1	ENSG00000187672.12	ENSG00000187672	ERC2	0.108577372415456	-2.19884367892711	0.784244086791933	0.433406453879259	0.960973722862331	Transcript	Hippocampus
ENST00000434897.1	ENSG00000224165.5	ENSG00000224165	DNAJC27-AS1	0.0176203624810816	2.98252034045222	0.784136172162779	0.433469685333366	0.961010030680445	Transcript	Hippocampus
ENST00000434099.5	ENSG00000164398.12	ENSG00000164398	ACSL6	0.314676198272154	-2.8919911845236	0.784129351435822	0.433473682047338	0.961010030680445	Transcript	Hippocampus
ENST00000326044.9	ENSG00000171469.10	ENSG00000171469	ZNF561	0.112567759719393	0.497291955719906	0.784125583003051	0.433475890229926	0.961010030680445	Transcript	Hippocampus
ENST00000532414.2	ENSG00000254726.2	ENSG00000254726	MEX3A	0.0460881241802597	-0.0057246809957317	0.784118189569551	0.433480222567434	0.961010030680445	Transcript	Hippocampus
ENST00000474303.5	ENSG00000151687.14	ENSG00000151687	ANKAR	-0.0847976705074166	-1.48862223058489	-0.784115435106658	0.433481836609196	0.961010030680445	Transcript	Hippocampus
ENST00000552565.5	ENSG00000089060.11	ENSG00000089060	SLC8B1	0.0729817954669275	-0.608155119858476	0.78407978316336	0.433502728011618	0.961030181986118	Transcript	Hippocampus
ENST00000330574.2	ENSG00000185085.2	ENSG00000185085	INTS5	-0.0252347006163113	2.29237831524019	-0.784010483709673	0.433543337927164	0.961071653713014	Transcript	Hippocampus
ENST00000409003.4	ENSG00000177570.13	ENSG00000177570	SAMD12	0.0351125119357017	5.85568333856215	0.784007579780545	0.433545039696109	0.961071653713014	Transcript	Hippocampus
ENST00000524875.1	ENSG00000180773.14	ENSG00000180773	SLC36A4	0.13887359786761	-2.89161754110691	0.783952033154951	0.433577592036885	0.961075826902825	Transcript	Hippocampus
ENST00000515140.1	ENSG00000145241.10	ENSG00000145241	CENPC	0.091076782946044	-1.49023367194876	0.783921218705523	0.433595651035798	0.961075826902825	Transcript	Hippocampus
ENST00000568648.1	ENSG00000261291.1	ENSG00000261291	RP11-295M3.2	0.0431064382573661	-1.43386630024051	0.783914291308463	0.433599710939867	0.961075826902825	Transcript	Hippocampus
ENST00000461949.5	ENSG00000112031.15	ENSG00000112031	MTRF1L	-0.116936006766305	-0.418294206916992	-0.783896828889027	0.433609945148412	0.961075826902825	Transcript	Hippocampus
ENST00000588845.2	ENSG00000266916.5	ENSG00000266916	ZNF793-AS1	0.207417850042642	-4.19828182263386	0.783859953493531	0.433631557189925	0.961075826902825	Transcript	Hippocampus
ENST00000613776.1	ENSG00000278540.4	ENSG00000278540	ACACA	-0.0620073026996065	-0.356262733245429	-0.783836705956767	0.433645182496846	0.961075826902825	Transcript	Hippocampus
ENST00000332797.10	ENSG00000024862.17	ENSG00000024862	CCDC28A	0.187028676514317	-2.2745684258782	0.783826625844538	0.433651090495624	0.961075826902825	Transcript	Hippocampus
ENST00000562641.1	ENSG00000090238.11	ENSG00000090238	YPEL3	-0.230846314143576	-4.36724757106254	-0.783785280414834	0.433675323725462	0.961075826902825	Transcript	Hippocampus
ENST00000537124.5	ENSG00000112531.16	ENSG00000112531	QKI	0.0456470067232537	1.28300242862303	0.783782214026304	0.433677121017043	0.961075826902825	Transcript	Hippocampus
ENST00000528548.5	ENSG00000167792.11	ENSG00000167792	NDUFV1	-0.242409403172138	-3.82520255497697	-0.783749729847822	0.433696161120472	0.961075826902825	Transcript	Hippocampus
ENST00000373464.4	ENSG00000169155.9	ENSG00000169155	ZBTB43	-0.0207602275873229	4.0141674556891	-0.783710923448305	0.433718907533006	0.961075826902825	Transcript	Hippocampus
ENST00000458608.1	ENSG00000135905.18	ENSG00000135905	DOCK10	0.0726650982430588	-1.79227533371793	0.783708395479702	0.43372038932853	0.961075826902825	Transcript	Hippocampus
ENST00000344877.9	ENSG00000141552.17	ENSG00000141552	ANAPC11	-0.11162610575001	-0.553157455465278	-0.783673183902627	0.433741029272254	0.961075826902825	Transcript	Hippocampus
ENST00000502299.5	ENSG00000080822.16	ENSG00000080822	CLDND1	-0.167343139165347	-1.47041959559705	-0.783657298446823	0.433750341024602	0.961075826902825	Transcript	Hippocampus
ENST00000333279.2	ENSG00000183831.6	ENSG00000183831	ANKRD45	-0.0456004009559178	2.31935034439422	-0.783650354217451	0.433754411636362	0.961075826902825	Transcript	Hippocampus
ENST00000371752.5	ENSG00000124201.14	ENSG00000124201	ZNFX1	-0.102536244249663	3.43582340952289	-0.78360491558321	0.433781047686143	0.961075826902825	Transcript	Hippocampus
ENST00000412743.1	ENSG00000183530.13	ENSG00000183530	PRR14L	0.151396304013002	-1.735560391719	0.783600294318011	0.4337837567171	0.961075826902825	Transcript	Hippocampus
ENST00000578251.1	ENSG00000168646.12	ENSG00000168646	AXIN2	-0.107030182563479	-2.54467087884475	-0.783599549937877	0.433784193080949	0.961075826902825	Transcript	Hippocampus
ENST00000512594.5	ENSG00000163995.19	ENSG00000163995	ABLIM2	0.0558567360426271	1.86924972790477	0.78359333699866	0.433787835184419	0.961075826902825	Transcript	Hippocampus
ENST00000483828.6	ENSG00000121749.15	ENSG00000121749	TBC1D15	-0.0948340074590275	-2.19793407428365	-0.783592907922555	0.433788086714909	0.961075826902825	Transcript	Hippocampus
ENST00000361306.5	ENSG00000198759.11	ENSG00000198759	EGFL6	0.224820138850132	-4.37028698605818	0.783569576747369	0.433801763907682	0.961075826902825	Transcript	Hippocampus
ENST00000568418.1	ENSG00000260923.5	ENSG00000260923	AC137934.1	-0.0763203954537626	-0.0465170268144366	-0.783533243927511	0.433823063418127	0.961075826902825	Transcript	Hippocampus
ENST00000425478.6	ENSG00000197885.10	ENSG00000197885	NKIRAS1	0.0319621250038547	3.67466797075964	0.783487247968853	0.433850028653363	0.961075826902825	Transcript	Hippocampus
ENST00000586495.1	ENSG00000132481.6	ENSG00000132481	TRIM47	0.0687698905182754	-2.03000169469263	0.783469796979116	0.433860259590292	0.961075826902825	Transcript	Hippocampus
ENST00000519649.5	ENSG00000095539.15	ENSG00000095539	SEMA4G	0.111392618456501	-0.285704580168217	0.783458973429436	0.433866605149118	0.961075826902825	Transcript	Hippocampus
ENST00000490808.1	ENSG00000171720.9	ENSG00000171720	HDAC3	0.0509866584812943	-1.72508267250707	0.783451648818573	0.433870899403892	0.961075826902825	Transcript	Hippocampus
ENST00000372689.9	ENSG00000124155.16	ENSG00000124155	PIGT	-0.180017389688318	-1.001817860737	-0.783444326837123	0.433875192141755	0.961075826902825	Transcript	Hippocampus
ENST00000476067.1	ENSG00000107863.17	ENSG00000107863	ARHGAP21	0.0690758766988433	-0.789455954539555	0.783408753505557	0.433896048457363	0.961075826902825	Transcript	Hippocampus
ENST00000287042.4	ENSG00000156486.7	ENSG00000156486	KCNS2	0.0851109522034637	2.45031994770386	0.783400862959559	0.433900674690419	0.961075826902825	Transcript	Hippocampus
ENST00000341316.6	ENSG00000197912.13	ENSG00000197912	SPG7	0.0421784040451218	0.535695787688997	0.783389007829483	0.433907625415921	0.961075826902825	Transcript	Hippocampus
ENST00000399713.6	ENSG00000139579.12	ENSG00000139579	NABP2	0.169019110350947	-3.15627264353887	0.783380191381653	0.433912794587839	0.961075826902825	Transcript	Hippocampus
ENST00000465601.1	ENSG00000033100.15	ENSG00000033100	CHPF2	-0.0304679285103956	0.204407330704948	-0.783318744442661	0.433948822537927	0.9610890907608	Transcript	Hippocampus
ENST00000507777.5	ENSG00000184432.9	ENSG00000184432	COPB2	0.138946417322221	3.38801505346761	0.783314498731853	0.43395131197352	0.9610890907608	Transcript	Hippocampus
ENST00000635625.1	ENSG00000179295.16	ENSG00000179295	PTPN11	-0.0535016541676579	2.70767739035771	-0.783296420464308	0.433961912101186	0.9610890907608	Transcript	Hippocampus
ENST00000331581.10	ENSG00000182985.16	ENSG00000182985	CADM1	0.320624499230943	-3.81687060890497	0.783288304960857	0.433966670646544	0.9610890907608	Transcript	Hippocampus
ENST00000283684.8	ENSG00000081923.11	ENSG00000081923	ATP8B1	0.0481297742625326	1.7223559248315	0.783269332142115	0.433977795523506	0.9610890907608	Transcript	Hippocampus
ENST00000451893.5	ENSG00000148120.15	ENSG00000148120	C9orf3	-0.0649826628280786	-1.73875719367596	-0.783118716433519	0.434066116223368	0.961244570249719	Transcript	Hippocampus
ENST00000464381.5	ENSG00000141027.20	ENSG00000141027	NCOR1	-0.0634080817129499	-0.209593285571361	-0.7830987688627	0.434077814214419	0.961244570249719	Transcript	Hippocampus
ENST00000359750.8	ENSG00000067221.13	ENSG00000067221	STOML1	-0.14844643637426	-0.481134192073402	-0.78308842808197	0.434083878501528	0.961244570249719	Transcript	Hippocampus
ENST00000587290.5	ENSG00000130175.9	ENSG00000130175	PRKCSH	0.0706415351871924	-0.730785162873662	0.783069089562227	0.434095219589139	0.961244570249719	Transcript	Hippocampus
ENST00000514826.5	ENSG00000109445.10	ENSG00000109445	ZNF330	0.0577204597640532	-1.2421054795308	0.783043101500598	0.434110460575724	0.96125217988149	Transcript	Hippocampus
ENST00000329454.2	ENSG00000183888.4	ENSG00000183888	C1orf64	-0.0374783635463793	1.29628980790062	-0.783011946323381	0.434128732283693	0.961266499852987	Transcript	Hippocampus
ENST00000454289.7	ENSG00000123297.17	ENSG00000123297	TSFM	0.0446553501033249	2.66959795674219	0.782956923026641	0.434161003118148	0.961290320711005	Transcript	Hippocampus
ENST00000555244.1	ENSG00000165934.12	ENSG00000165934	CPSF2	0.0295618121040019	1.34765003384143	0.782950731701989	0.43416463438014	0.961290320711005	Transcript	Hippocampus
ENST00000372449.5	ENSG00000137221.14	ENSG00000137221	TJAP1	-0.258372226212446	-2.10462491420224	-0.782910386133228	0.434188297814138	0.961290320711005	Transcript	Hippocampus
ENST00000258991.7	ENSG00000136478.7	ENSG00000136478	TEX2	0.0330889411968412	4.65788308077294	0.782900328347621	0.434194197010858	0.961290320711005	Transcript	Hippocampus
ENST00000361421.1	ENSG00000198846.5	ENSG00000198846	TOX	0.0713389587883194	2.97512765377801	0.782892966246231	0.434198515136391	0.961290320711005	Transcript	Hippocampus
ENST00000421967.5	ENSG00000172113.8	ENSG00000172113	NME6	0.0296982915767666	1.63805663470506	0.782856898935046	0.434219670214211	0.961311020749645	Transcript	Hippocampus
ENST00000423161.3	ENSG00000072310.16	ENSG00000072310	SREBF1	-0.062839565888385	1.02413806610531	-0.782820905434199	0.434240782595128	0.961318933271256	Transcript	Hippocampus
ENST00000358067.5	ENSG00000181894.14	ENSG00000181894	ZNF329	0.0690454211551206	3.08884828591657	0.782810553234638	0.434246854901081	0.961318933271256	Transcript	Hippocampus
ENST00000254286.8	ENSG00000131966.13	ENSG00000131966	ACTR10	-0.0393795396363517	2.04560524411182	-0.782668372666826	0.434330258964305	0.961424790490509	Transcript	Hippocampus
ENST00000570237.1	ENSG00000103254.9	ENSG00000103254	FAM173A	-0.096080257724634	-0.599095524380451	-0.782662159003752	0.434333904152149	0.961424790490509	Transcript	Hippocampus
ENST00000435072.1	ENSG00000156273.15	ENSG00000156273	BACH1	-0.158871344333364	-2.5342090132865	-0.782654757717766	0.434338246071125	0.961424790490509	Transcript	Hippocampus
ENST00000550584.6	ENSG00000139220.16	ENSG00000139220	PPFIA2	-0.177915389560595	3.02051604015599	-0.782645024942478	0.434343955782308	0.961424790490509	Transcript	Hippocampus
ENST00000461110.2	ENSG00000177731.15	ENSG00000177731	FLII	0.0551239349845779	-0.968277633233563	0.782628405223703	0.434353705804366	0.961424790490509	Transcript	Hippocampus
ENST00000544682.5	ENSG00000180537.12	ENSG00000180537	RNF182	-0.249905035712275	-2.74215564757056	-0.782551279805574	0.43439895338964	0.961440780665874	Transcript	Hippocampus
ENST00000495368.1	ENSG00000065665.20	ENSG00000065665	SEC61A2	-0.0852381735799902	-0.450320909455793	-0.782509552219479	0.434423435077464	0.961440780665874	Transcript	Hippocampus
ENST00000537879.1	ENSG00000185800.11	ENSG00000185800	DMWD	0.0585299399208905	-1.33473728691045	0.782507868970991	0.434424422660705	0.961440780665874	Transcript	Hippocampus
ENST00000517681.1	ENSG00000253505.1	ENSG00000253505	CTA-398F10.1	-0.0344268038853988	0.495954766949778	-0.782499243146654	0.4344294835617	0.961440780665874	Transcript	Hippocampus
ENST00000598997.1	ENSG00000213023.10	ENSG00000213023	SYT3	0.0815351028759885	-1.83242406418173	0.782443999832609	0.434461896456496	0.961440780665874	Transcript	Hippocampus
ENST00000468420.5	ENSG00000101052.12	ENSG00000101052	IFT52	-0.0690026162858284	-2.01730023397287	-0.78243669571415	0.434466182104937	0.961440780665874	Transcript	Hippocampus
ENST00000526683.5	ENSG00000179950.13	ENSG00000179950	PUF60	0.0824192952493031	-0.548534105285417	0.782435590117425	0.434466830809433	0.961440780665874	Transcript	Hippocampus
ENST00000520105.5	ENSG00000184489.11	ENSG00000184489	PTP4A3	-0.237391277851687	-3.20177080252312	-0.782427197517717	0.434471755152365	0.961440780665874	Transcript	Hippocampus
ENST00000332129.6	ENSG00000116852.14	ENSG00000116852	KIF21B	-0.0464083247676855	5.72959381703017	-0.782419105082737	0.434476503404833	0.961440780665874	Transcript	Hippocampus
ENST00000564844.1	ENSG00000140941.12	ENSG00000140941	MAP1LC3B	-0.0909214409171479	-0.899654397584873	-0.782414104697831	0.434479437405757	0.961440780665874	Transcript	Hippocampus
ENST00000302176.8	ENSG00000170390.15	ENSG00000170390	DCLK2	0.0458426387112912	4.93965157381446	0.78239473150075	0.434490804834819	0.961440780665874	Transcript	Hippocampus
ENST00000548182.1	ENSG00000168952.15	ENSG00000168952	STXBP6	-0.0509212816075424	0.164381839827056	-0.78234993894415	0.434517088003376	0.961465101878673	Transcript	Hippocampus
ENST00000264366.10	ENSG00000145362.17	ENSG00000145362	ANK2	0.3924992551413	-2.18569463609066	0.782335756308892	0.434525410216489	0.961465101878673	Transcript	Hippocampus
ENST00000461693.5	ENSG00000165689.16	ENSG00000165689	SDCCAG3	0.0454895755410925	-0.234834629226353	0.78231028882597	0.434540354485114	0.9614720432051	Transcript	Hippocampus
ENST00000583408.5	ENSG00000108651.9	ENSG00000108651	UTP6	-0.024910880098167	2.09783755676637	-0.78218118861535	0.434616114818476	0.961481005186058	Transcript	Hippocampus
ENST00000634560.1	ENSG00000158406.4	ENSG00000158406	HIST1H4H	-0.099827805487564	0.004274497157376	-0.782141558929069	0.434639372383856	0.961481005186058	Transcript	Hippocampus
ENST00000566038.1	ENSG00000103472.9	ENSG00000103472	RRN3P2	-0.152091671044209	-1.45788435037362	-0.782051260256271	0.434692368869763	0.961481005186058	Transcript	Hippocampus
ENST00000586887.1	ENSG00000101624.10	ENSG00000101624	CEP76	-0.0927357960083233	-1.76484820462564	-0.782045933826176	0.4346954950801	0.961481005186058	Transcript	Hippocampus
ENST00000538167.2	ENSG00000096093.15	ENSG00000096093	EFHC1	0.151399917939569	1.2945040783048	0.782043573880027	0.434696880193602	0.961481005186058	Transcript	Hippocampus
ENST00000469361.5	ENSG00000182400.14	ENSG00000182400	TRAPPC6B	0.0323724006037658	1.87577905399091	0.782030062252327	0.434704810567031	0.961481005186058	Transcript	Hippocampus
ENST00000546763.1	ENSG00000139546.10	ENSG00000139546	TARBP2	-0.106231040438955	-1.50840319729519	-0.78202657192787	0.434706859155192	0.961481005186058	Transcript	Hippocampus
ENST00000339876.10	ENSG00000163531.15	ENSG00000163531	NFASC	-0.356080001474589	2.49631351802456	-0.782016733331673	0.43471263378649	0.961481005186058	Transcript	Hippocampus
ENST00000422956.6	ENSG00000189223.14	ENSG00000189223	PAX8-AS1	0.155185192981552	1.14917064703644	0.782015920052758	0.434713111131566	0.961481005186058	Transcript	Hippocampus
ENST00000297135.7	ENSG00000164597.13	ENSG00000164597	COG5	0.0329672590177887	2.82854669572546	0.782001295544532	0.434721694877017	0.961481005186058	Transcript	Hippocampus
ENST00000462612.1	ENSG00000179152.19	ENSG00000179152	TCAIM	0.0346469706643579	0.228467581733816	0.781967496195599	0.434741533527463	0.961481005186058	Transcript	Hippocampus
ENST00000546444.1	ENSG00000137962.12	ENSG00000137962	ARHGAP29	-0.0266546388787565	0.762913868865988	-0.781967227091943	0.434741691480936	0.961481005186058	Transcript	Hippocampus
ENST00000359209.10	ENSG00000183853.17	ENSG00000183853	KIRREL	-0.103997202179585	-1.14571468080349	-0.781954443035521	0.434749195267615	0.961481005186058	Transcript	Hippocampus
ENST00000463861.5	ENSG00000172264.16	ENSG00000172264	MACROD2	-0.0594753509847414	-1.90526928981959	-0.781944811245026	0.434754848835852	0.961481005186058	Transcript	Hippocampus
ENST00000454036.6	ENSG00000124140.13	ENSG00000124140	SLC12A5	0.09244138018351	3.69852567277788	0.781931427006897	0.434762705047554	0.961481005186058	Transcript	Hippocampus
ENST00000524936.1	ENSG00000052841.14	ENSG00000052841	TTC17	-0.0449185341237814	-0.132200279067221	-0.781904018303849	0.434778793524866	0.961481005186058	Transcript	Hippocampus
ENST00000498402.2	ENSG00000132128.16	ENSG00000132128	LRRC41	-0.0674035382390979	-1.3672088243594	-0.781894476180823	0.434784394681902	0.961481005186058	Transcript	Hippocampus
ENST00000280527.6	ENSG00000150938.9	ENSG00000150938	CRIM1	-0.0338773154879124	5.59375471228942	-0.78188461785316	0.434790181492704	0.961481005186058	Transcript	Hippocampus
ENST00000396602.6	ENSG00000166478.9	ENSG00000166478	ZNF143	0.0372566069673178	2.20258810979817	0.781857533045487	0.434806080429021	0.961481005186058	Transcript	Hippocampus
ENST00000512229.6	ENSG00000204967.10	ENSG00000204967	PCDHA4	-0.222667013331798	-2.97869600324394	-0.781819834718766	0.434828210122484	0.961481005186058	Transcript	Hippocampus
ENST00000451388.1	ENSG00000169902.13	ENSG00000169902	TPST1	-0.0844852653994747	0.298354597030176	-0.781813094881921	0.434832166614193	0.961481005186058	Transcript	Hippocampus
ENST00000634810.1	ENSG00000123191.14	ENSG00000123191	ATP7B	0.286461040804832	-4.02272756804057	0.781790064582559	0.434845686266389	0.961481005186058	Transcript	Hippocampus
ENST00000529969.1	ENSG00000185864.16	ENSG00000185864	NPIPB4	0.0410350647973823	1.37952431570829	0.781782523745723	0.434850113074278	0.961481005186058	Transcript	Hippocampus
ENST00000545678.1	ENSG00000076053.10	ENSG00000076053	RBM7	-0.214221791458551	-1.98812227131937	-0.781710181851963	0.434892582323158	0.961481005186058	Transcript	Hippocampus
ENST00000482284.5	ENSG00000125459.14	ENSG00000125459	MSTO1	-0.0525049653857404	-1.61207049509133	-0.78170249101626	0.434897097469598	0.961481005186058	Transcript	Hippocampus
ENST00000396231.6	ENSG00000186976.14	ENSG00000186976	EFCAB6	-0.271877106203527	0.0370152947323067	-0.781680753419509	0.434909859354844	0.961481005186058	Transcript	Hippocampus
ENST00000542263.5	ENSG00000103544.14	ENSG00000103544	C16orf62	0.0530996484585338	0.940027155597086	0.781677998503195	0.434911476749039	0.961481005186058	Transcript	Hippocampus
ENST00000480708.5	ENSG00000008952.16	ENSG00000008952	SEC62	-0.114049410605547	3.63557289706726	-0.781676260674891	0.434912497018997	0.961481005186058	Transcript	Hippocampus
ENST00000531738.5	ENSG00000064309.14	ENSG00000064309	CDON	-0.0581136234522466	1.48376464915718	-0.781651537157166	0.434927012217921	0.961481005186058	Transcript	Hippocampus
ENST00000005286.8	ENSG00000006118.14	ENSG00000006118	TMEM132A	0.0369104521886344	4.16418033536346	0.781641379871181	0.434932975650807	0.961481005186058	Transcript	Hippocampus
ENST00000396981.6	ENSG00000132388.12	ENSG00000132388	UBE2G1	-0.0188929748582992	3.91966067919906	-0.781628513285246	0.43494052980582	0.961481005186058	Transcript	Hippocampus
ENST00000608420.1	ENSG00000237094.11	ENSG00000237094	RP4-669L17.10	-0.0425091540708507	0.0305671539637974	-0.781587556350937	0.434964576708962	0.961481005186058	Transcript	Hippocampus
ENST00000529537.1	ENSG00000206149.10	ENSG00000206149	HERC2P9	-0.0384954347143609	0.254512571009771	-0.781584348055714	0.434966460416783	0.961481005186058	Transcript	Hippocampus
ENST00000559512.5	ENSG00000080823.21	ENSG00000080823	MOK	0.208132675069634	-3.72192943855386	0.781578651254684	0.434969805229306	0.961481005186058	Transcript	Hippocampus
ENST00000528055.1	ENSG00000254629.1	ENSG00000254629	RP11-160H12.3	-0.0401432925150824	0.450356790008602	-0.781540467410348	0.434992224828042	0.961481005186058	Transcript	Hippocampus
ENST00000572666.5	ENSG00000262246.5	ENSG00000262246	CORO7	-0.0990498099947743	-2.07995466774647	-0.78153107427347	0.434997740099822	0.961481005186058	Transcript	Hippocampus
ENST00000426665.6	ENSG00000256223.5	ENSG00000256223	ZNF10	-0.115961586370332	0.496902929083977	-0.78152298000573	0.435002492760453	0.961481005186058	Transcript	Hippocampus
ENST00000265741.7	ENSG00000058091.16	ENSG00000058091	CDK14	0.107665613848826	4.6167705648836	0.781520935507035	0.435003693220743	0.961481005186058	Transcript	Hippocampus
ENST00000467188.1	ENSG00000129007.14	ENSG00000129007	CALML4	0.161479317451541	-2.39445031313627	0.781518897375389	0.435004889944428	0.961481005186058	Transcript	Hippocampus
ENST00000296255.7	ENSG00000163902.11	ENSG00000163902	RPN1	-0.0258251450320105	5.38639667938671	-0.78142247791969	0.435061506449358	0.961580043201629	Transcript	Hippocampus
ENST00000506197.2	ENSG00000250317.8	ENSG00000250317	SMIM20	-0.0276479428508493	2.06775367808743	-0.781377127072583	0.435088137473369	0.961611942637839	Transcript	Hippocampus
ENST00000434484.5	ENSG00000136143.14	ENSG00000136143	SUCLA2	-0.182512793584651	-0.332997567161634	-0.78135768086887	0.435099557005209	0.961611942637839	Transcript	Hippocampus
ENST00000348462.5	ENSG00000136942.14	ENSG00000136942	RPL35	-0.0272021396548961	5.31589578528092	-0.781285029886814	0.435142221892281	0.961680135453247	Transcript	Hippocampus
ENST00000519800.1	ENSG00000197948.10	ENSG00000197948	FCHSD1	-0.0911132897189366	-1.53892265179131	-0.781205238419084	0.43518908288181	0.961723053738909	Transcript	Hippocampus
ENST00000577849.1	ENSG00000264515.5	ENSG00000264515	CTC-525D6.1	0.0704150253815004	-2.035916010932	0.781193998167531	0.435195684440537	0.961723053738909	Transcript	Hippocampus
ENST00000497527.1	ENSG00000107521.18	ENSG00000107521	HPS1	0.0865046620512064	-2.19512656657247	0.781180174765488	0.43520380319965	0.961723053738909	Transcript	Hippocampus
ENST00000406618.3	ENSG00000118960.12	ENSG00000118960	HS1BP3	-0.0632668942789657	-1.96507698162123	-0.781171064947948	0.435209153624759	0.961723053738909	Transcript	Hippocampus
ENST00000524188.5	ENSG00000250565.6	ENSG00000250565	ATP6V1E2	0.0821020638898486	-2.12785075893365	0.781151417797791	0.435220693020257	0.961723053738909	Transcript	Hippocampus
ENST00000583057.1	ENSG00000101773.17	ENSG00000101773	RBBP8	0.151385955254942	-1.7348030077331	0.781062711483611	0.4352727952641	0.961737137890864	Transcript	Hippocampus
ENST00000441708.1	ENSG00000168036.16	ENSG00000168036	CTNNB1	-0.0481564737575375	-0.465124908341827	-0.781061788345229	0.435273337494571	0.961737137890864	Transcript	Hippocampus
ENST00000309983.4	ENSG00000137364.4	ENSG00000137364	TPMT	0.0152584777895129	4.23604992656662	0.781022573217754	0.435296371929197	0.961737137890864	Transcript	Hippocampus
ENST00000329966.10	ENSG00000123552.17	ENSG00000123552	USP45	-0.0541723064135268	-0.27635289291157	-0.781008844730633	0.435304436023454	0.961737137890864	Transcript	Hippocampus
ENST00000545266.1	ENSG00000122218.14	ENSG00000122218	COPA	-0.041627029174788	-0.307725515985344	-0.780967954676809	0.435328455297085	0.961737137890864	Transcript	Hippocampus
ENST00000451827.6	ENSG00000112419.14	ENSG00000112419	PHACTR2	-0.152040927477864	-2.70195859070167	-0.780961599573021	0.435332188424869	0.961737137890864	Transcript	Hippocampus
ENST00000607320.5	ENSG00000131378.13	ENSG00000131378	RFTN1	-0.080541279947079	-2.40969943857193	-0.78093687774538	0.435346710746741	0.961737137890864	Transcript	Hippocampus
ENST00000500036.2	ENSG00000247287.2	ENSG00000247287	RP11-902B17.1	0.0752203979724678	-1.83652217243899	0.780873059286079	0.435384200866663	0.961737137890864	Transcript	Hippocampus
ENST00000474209.1	ENSG00000105443.13	ENSG00000105443	CYTH2	0.13979831444942	-2.57993818255627	0.780870135498586	0.435385918488876	0.961737137890864	Transcript	Hippocampus
ENST00000435101.1	ENSG00000205702.10	ENSG00000205702	CYP2D7	-0.193514768052968	-3.87703249770944	-0.78086558014617	0.43538859460586	0.961737137890864	Transcript	Hippocampus
ENST00000320239.11	ENSG00000105967.15	ENSG00000105967	TFEC	-0.241325243408054	-1.57498897344532	-0.780843750825562	0.435401418732893	0.961737137890864	Transcript	Hippocampus
ENST00000546952.1	ENSG00000135407.10	ENSG00000135407	AVIL	-0.0629042661905083	-0.753070153047428	-0.780832998536106	0.435407735488428	0.961737137890864	Transcript	Hippocampus
ENST00000589448.5	ENSG00000064545.14	ENSG00000064545	TMEM161A	-0.135255710959633	-2.42878691378824	-0.780803534885268	0.435425045067527	0.961737137890864	Transcript	Hippocampus
ENST00000615999.4	ENSG00000103811.15	ENSG00000103811	CTSH	0.0509435584566428	2.12809395777246	0.780788389936503	0.435433942717736	0.961737137890864	Transcript	Hippocampus
ENST00000474690.5	ENSG00000181322.13	ENSG00000181322	NME9	0.0505949757757626	-1.45447525089578	0.780749097744225	0.435457027353151	0.961737137890864	Transcript	Hippocampus
ENST00000487017.5	ENSG00000114270.16	ENSG00000114270	COL7A1	-0.0498733430787709	0.974509039878776	-0.780747749622077	0.435457819403703	0.961737137890864	Transcript	Hippocampus
ENST00000502635.1	ENSG00000172795.15	ENSG00000172795	DCP2	-0.18285051204714	-1.23646879140824	-0.780743334530335	0.435460413370228	0.961737137890864	Transcript	Hippocampus
ENST00000398844.6	ENSG00000113615.12	ENSG00000113615	SEC24A	-0.0281828019939381	4.09492896680828	-0.78073113915669	0.435467578475324	0.961737137890864	Transcript	Hippocampus
ENST00000476060.2	ENSG00000112701.17	ENSG00000112701	SENP6	0.0268242711564462	1.02125966599087	0.78072735393563	0.435469802406864	0.961737137890864	Transcript	Hippocampus
ENST00000498213.1	ENSG00000166348.18	ENSG00000166348	USP54	0.0469046635240249	2.72180751691353	0.780723307728864	0.435472179682652	0.961737137890864	Transcript	Hippocampus
ENST00000396680.2	ENSG00000128272.14	ENSG00000128272	ATF4	0.0282545749333234	5.48671112256485	0.780707811182449	0.43548128446846	0.961737137890864	Transcript	Hippocampus
ENST00000504676.5	ENSG00000113712.16	ENSG00000113712	CSNK1A1	0.172755005321471	1.95884479495447	0.780698259128299	0.435486896703342	0.961737137890864	Transcript	Hippocampus
ENST00000540986.5	ENSG00000103245.13	ENSG00000103245	NARFL	0.0670825186310028	-0.651399350791443	0.78067324372232	0.435501594508466	0.961743514194796	Transcript	Hippocampus
ENST00000504734.5	ENSG00000127022.14	ENSG00000127022	CANX	-0.0505684154278763	5.86865772345306	-0.780580051477303	0.435556352153615	0.961782855654797	Transcript	Hippocampus
ENST00000558995.5	ENSG00000100884.9	ENSG00000100884	CPNE6	0.0748631407752507	1.40761988816723	0.780567190015468	0.435563909569432	0.961782855654797	Transcript	Hippocampus
ENST00000439962.1	ENSG00000116406.18	ENSG00000116406	EDEM3	-0.299184297374421	-2.79306384676707	-0.780499480821224	0.435603696854123	0.961782855654797	Transcript	Hippocampus
ENST00000587259.5	ENSG00000062716.11	ENSG00000062716	VMP1	0.0400268731970237	-0.372263277393346	0.780496759606426	0.435605295938682	0.961782855654797	Transcript	Hippocampus
ENST00000561965.1	ENSG00000167264.17	ENSG00000167264	DUS2	-0.226935663478637	-4.00082350679816	-0.7804964551073	0.435605474873629	0.961782855654797	Transcript	Hippocampus
ENST00000456849.1	ENSG00000198682.12	ENSG00000198682	PAPSS2	-0.286709895412231	-2.90009680543234	-0.780495771775792	0.435605876424648	0.961782855654797	Transcript	Hippocampus
ENST00000554125.5	ENSG00000089916.17	ENSG00000089916	GPATCH2L	-0.0177534251414906	3.01979724397129	-0.780476866648002	0.435616985866174	0.961782855654797	Transcript	Hippocampus
ENST00000606965.5	ENSG00000122335.13	ENSG00000122335	SERAC1	-0.0985978904243652	-1.83388996498925	-0.780471052331765	0.435620402633875	0.961782855654797	Transcript	Hippocampus
ENST00000369982.4	ENSG00000177854.7	ENSG00000177854	TMEM187	0.039725799904972	-0.117923312678357	0.78045611312135	0.435629181692905	0.961782855654797	Transcript	Hippocampus
ENST00000621039.4	ENSG00000144596.12	ENSG00000144596	GRIP2	0.285752518850426	-1.27269438570594	0.780424802069898	0.435647582031864	0.961782855654797	Transcript	Hippocampus
ENST00000370454.8	ENSG00000171488.14	ENSG00000171488	LRRC8C	0.0289027265703316	4.22438781484357	0.780421648254445	0.435649435436715	0.961782855654797	Transcript	Hippocampus
ENST00000582445.1	ENSG00000067900.7	ENSG00000067900	ROCK1	-0.0411985748852571	-0.778118023093434	-0.78040172900252	0.435661141502411	0.961782855654797	Transcript	Hippocampus
ENST00000600818.1	ENSG00000196235.13	ENSG00000196235	SUPT5H	0.0664107516788909	-0.289126782771065	0.780380649790699	0.435673529447052	0.961784129270552	Transcript	Hippocampus
ENST00000583834.5	ENSG00000109065.11	ENSG00000109065	NAT9	-0.215967998927342	-2.58334532868921	-0.780315483157124	0.435711828215146	0.96184260147982	Transcript	Hippocampus
ENST00000430836.1	ENSG00000226632.1	ENSG00000226632	UBE2V1P1	-0.0399393081910833	-0.94026862655434	-0.780277232295165	0.435734309352904	0.961857982880658	Transcript	Hippocampus
ENST00000357796.7	ENSG00000196993.8	ENSG00000196993	NPIPB9	-0.0652859809504727	2.40927541557877	-0.780240478945575	0.435755910992112	0.961857982880658	Transcript	Hippocampus
ENST00000337959.8	ENSG00000100266.18	ENSG00000100266	PACSIN2	0.201527674758313	1.28372996413162	0.780183417964038	0.435789449592288	0.961857982880658	Transcript	Hippocampus
ENST00000509844.1	ENSG00000249436.1	ENSG00000249436	CTD-2023N9.3	0.162185489947546	-1.69512801582511	0.780182743919097	0.435789845783045	0.961857982880658	Transcript	Hippocampus
ENST00000594293.5	ENSG00000125755.18	ENSG00000125755	SYMPK	-0.0586432686724291	-1.23281675122535	-0.780161287685678	0.435802457456707	0.961857982880658	Transcript	Hippocampus
ENST00000559459.5	ENSG00000128833.12	ENSG00000128833	MYO5C	-0.0850324060762373	-0.417625337479562	-0.780141144380341	0.435814297601957	0.961857982880658	Transcript	Hippocampus
ENST00000488629.5	ENSG00000204120.14	ENSG00000204120	GIGYF2	-0.0662668299209811	-1.61360926353831	-0.780139131752881	0.435815480625658	0.961857982880658	Transcript	Hippocampus
ENST00000398437.1	ENSG00000160179.18	ENSG00000160179	ABCG1	-0.0934244276199571	-1.06538335405291	-0.780136378417079	0.435817099041205	0.961857982880658	Transcript	Hippocampus
ENST00000526842.5	ENSG00000205531.12	ENSG00000205531	NAP1L4	0.13842057764306	-2.6794934699218	0.78012276107022	0.435825103392414	0.961857982880658	Transcript	Hippocampus
ENST00000563683.5	ENSG00000103549.21	ENSG00000103549	RNF40	-0.0367496161733484	4.11125335577903	-0.780034798097262	0.435876810561482	0.961865175831758	Transcript	Hippocampus
ENST00000507352.1	ENSG00000138640.14	ENSG00000138640	FAM13A	-0.136480753305876	-0.944167153150962	-0.779963920108435	0.435918477268774	0.961865175831758	Transcript	Hippocampus
ENST00000268057.8	ENSG00000140463.13	ENSG00000140463	BBS4	-0.0233708664597336	3.0771334990914	-0.779961566001543	0.435919861206	0.961865175831758	Transcript	Hippocampus
ENST00000556048.5	ENSG00000063761.15	ENSG00000063761	ADCK1	0.044798612774831	-0.5814854718167	0.779954298752696	0.435924133507322	0.961865175831758	Transcript	Hippocampus
ENST00000400150.7	ENSG00000170579.15	ENSG00000170579	DLGAP1	0.0552831859800482	4.88568287649281	0.779937863932971	0.435933795368808	0.961865175831758	Transcript	Hippocampus
ENST00000438015.5	ENSG00000149554.12	ENSG00000149554	CHEK1	0.231546018437913	-3.53951402687962	0.779934034527568	0.435936046654669	0.961865175831758	Transcript	Hippocampus
ENST00000622306.4	ENSG00000185164.14	ENSG00000185164	NOMO2	0.0339557725546118	5.90086803796966	0.779898577748288	0.435956891815131	0.961865175831758	Transcript	Hippocampus
ENST00000597017.5	ENSG00000105438.8	ENSG00000105438	KDELR1	-0.0981094806388861	-1.33101358717395	-0.779862118071052	0.435978327184458	0.961865175831758	Transcript	Hippocampus
ENST00000376347.1	ENSG00000165115.14	ENSG00000165115	KIF27	0.0371744779661079	0.913283278852861	0.77982621571155	0.435999435491834	0.961865175831758	Transcript	Hippocampus
ENST00000586035.1	ENSG00000105185.11	ENSG00000105185	PDCD5	-0.114365032474888	-2.33375357927156	-0.779807581060093	0.43601039171671	0.961865175831758	Transcript	Hippocampus
ENST00000462958.5	ENSG00000136717.14	ENSG00000136717	BIN1	0.0384442789631939	4.63335307157078	0.779792282412764	0.436019386660398	0.961865175831758	Transcript	Hippocampus
ENST00000477492.1	ENSG00000054793.13	ENSG00000054793	ATP9A	-0.0716439858099222	-1.43196712775108	-0.77979168711281	0.436019736673224	0.961865175831758	Transcript	Hippocampus
ENST00000441778.6	ENSG00000169744.12	ENSG00000169744	LDB2	-0.153966697950704	-0.538085856865394	-0.779778530082097	0.43602747252838	0.961865175831758	Transcript	Hippocampus
ENST00000372235.7	ENSG00000126106.13	ENSG00000126106	TMEM53	0.190134996160976	-3.83320389730664	0.779763818822646	0.436036122307546	0.961865175831758	Transcript	Hippocampus
ENST00000392549.6	ENSG00000135119.14	ENSG00000135119	RNFT2	-0.202710468576527	1.18872889175742	-0.779759439361168	0.436038697318683	0.961865175831758	Transcript	Hippocampus
ENST00000436880.2	ENSG00000229989.3	ENSG00000229989	MIR181A1HG	0.0459159530049987	2.60520415405184	0.779749872559353	0.436044322383642	0.961865175831758	Transcript	Hippocampus
ENST00000524095.5	ENSG00000177182.10	ENSG00000177182	CLVS1	0.0661706453142365	-1.33832308012512	0.779742691592201	0.436048544658914	0.961865175831758	Transcript	Hippocampus
ENST00000599177.5	ENSG00000197619.13	ENSG00000197619	ZNF615	0.198581893269212	0.778622260190356	0.779707364064222	0.436069316933644	0.961865175831758	Transcript	Hippocampus
ENST00000381638.6	ENSG00000074755.14	ENSG00000074755	ZZEF1	-0.0208725652201741	5.19948503760901	-0.779642429201056	0.436107499554245	0.961865175831758	Transcript	Hippocampus
ENST00000287295.7	ENSG00000156709.13	ENSG00000156709	AIFM1	0.0601124565814274	2.23237391102669	0.779640081995978	0.436108879780364	0.961865175831758	Transcript	Hippocampus
ENST00000626996.2	ENSG00000128253.13	ENSG00000128253	RFPL2	-0.156944612175189	-1.03914707986393	-0.77961048291104	0.436126285136131	0.961865175831758	Transcript	Hippocampus
ENST00000567895.5	ENSG00000167515.10	ENSG00000167515	TRAPPC2L	-0.052300434048723	1.06826221711062	-0.779609750801885	0.436126715648465	0.961865175831758	Transcript	Hippocampus
ENST00000528826.1	ENSG00000158636.16	ENSG00000158636	EMSY	0.0265850493365707	0.693240994450147	0.779573553211583	0.436148001727914	0.961865175831758	Transcript	Hippocampus
ENST00000317799.9	ENSG00000138029.13	ENSG00000138029	HADHB	-0.0341101473781634	5.45912523520803	-0.779568279243349	0.436151103147722	0.961865175831758	Transcript	Hippocampus
ENST00000609606.5	ENSG00000101266.17	ENSG00000101266	CSNK2A1	-0.0560619442982934	1.40060334470114	-0.779557841131818	0.436157241441109	0.961865175831758	Transcript	Hippocampus
ENST00000428683.5	ENSG00000166526.16	ENSG00000166526	ZNF3	0.0244563009905966	1.57645401790209	0.779548642678832	0.436162650775507	0.961865175831758	Transcript	Hippocampus
ENST00000420461.6	ENSG00000166181.12	ENSG00000166181	API5	-0.212419808736189	-3.54635754733123	-0.779476223019614	0.436205239961972	0.961865175831758	Transcript	Hippocampus
ENST00000512279.1	ENSG00000250514.1	ENSG00000250514	RP11-96P7.1	-0.0742335430001766	-2.14537562360866	-0.779414180864434	0.43624172816929	0.961865175831758	Transcript	Hippocampus
ENST00000487692.1	ENSG00000127914.16	ENSG00000127914	AKAP9	0.112808271994534	-2.18064527958731	0.77941248480807	0.43624272567808	0.961865175831758	Transcript	Hippocampus
ENST00000514858.5	ENSG00000130997.16	ENSG00000130997	POLN	-0.0265925158346654	1.61646768328819	-0.779412261034213	0.436242857287242	0.961865175831758	Transcript	Hippocampus
ENST00000462138.5	ENSG00000163931.15	ENSG00000163931	TKT	0.15288587039677	0.240478816785767	0.779344320002101	0.436282816825823	0.961865175831758	Transcript	Hippocampus
ENST00000372742.1	ENSG00000125962.14	ENSG00000125962	ARMCX5	0.175767295915257	0.778492770192157	0.779323778458006	0.436294898758218	0.961865175831758	Transcript	Hippocampus
ENST00000590777.1	ENSG00000186814.12	ENSG00000186814	ZSCAN30	-0.0560124825803251	0.426639348036129	-0.779320806915129	0.436296646548417	0.961865175831758	Transcript	Hippocampus
ENST00000592470.1	ENSG00000129990.14	ENSG00000129990	SYT5	-0.158691464673968	-2.7003123835997	-0.779306348743034	0.436305150556045	0.961865175831758	Transcript	Hippocampus
ENST00000340779.3	ENSG00000189316.3	ENSG00000189316	RP11-797H7.5	-0.0763572207659086	-2.48362798250472	-0.779257616326807	0.436333814695027	0.961865175831758	Transcript	Hippocampus
ENST00000403230.1	ENSG00000100201.19	ENSG00000100201	DDX17	-0.1809079965152	-1.2504570185772	-0.779256601918975	0.436334411375708	0.961865175831758	Transcript	Hippocampus
ENST00000256578.7	ENSG00000116337.15	ENSG00000116337	AMPD2	0.0597097198365784	2.16392367084623	0.77915017282097	0.436397016223542	0.961865175831758	Transcript	Hippocampus
ENST00000536761.5	ENSG00000151743.10	ENSG00000151743	AMN1	0.217690468845855	-2.79830384388868	0.779126614789472	0.436410874480122	0.961865175831758	Transcript	Hippocampus
ENST00000534279.1	ENSG00000160710.15	ENSG00000160710	ADAR	-0.0365716636545064	-0.122421428332115	-0.779102995714722	0.436424768901658	0.961865175831758	Transcript	Hippocampus
ENST00000532415.5	ENSG00000254681.6	ENSG00000254681	PKD1P5	-0.132012802249108	2.29609273306628	-0.77910290610337	0.436424821617924	0.961865175831758	Transcript	Hippocampus
ENST00000367081.7	ENSG00000164674.15	ENSG00000164674	SYTL3	0.229083381430006	-1.58578343546792	0.779083251590465	0.436436383997818	0.961865175831758	Transcript	Hippocampus
ENST00000471384.5	ENSG00000138942.15	ENSG00000138942	RNF185	-0.138178234848909	-0.0206839181472851	-0.779042383019991	0.436460426775808	0.961865175831758	Transcript	Hippocampus
ENST00000509383.5	ENSG00000146263.11	ENSG00000146263	MMS22L	0.0644184249639643	-1.473277936972	0.779029902820474	0.43646776896823	0.961865175831758	Transcript	Hippocampus
ENST00000224950.7	ENSG00000107960.10	ENSG00000107960	OBFC1	-0.0684087382667583	1.0638458536625	-0.779009773120956	0.436479611567895	0.961865175831758	Transcript	Hippocampus
ENST00000368077.5	ENSG00000162734.12	ENSG00000162734	PEA15	-0.0751555706770619	0.66486811109369	-0.778978931718037	0.436497756381569	0.961865175831758	Transcript	Hippocampus
ENST00000422931.2	ENSG00000228444.2	ENSG00000228444	RP11-173B14.4	0.0448674932400228	-1.25310562643423	0.778954941558048	0.436511870729435	0.961865175831758	Transcript	Hippocampus
ENST00000263187.3	ENSG00000057468.6	ENSG00000057468	MSH4	0.0603748636796886	-0.0167017950438195	0.778931315679396	0.436525771014428	0.961865175831758	Transcript	Hippocampus
ENST00000395739.8	ENSG00000175662.17	ENSG00000175662	TOM1L2	-0.121283272320396	-1.61389590036338	-0.778919713445894	0.436532597281918	0.961865175831758	Transcript	Hippocampus
ENST00000447070.1	ENSG00000234072.1	ENSG00000234072	AC074117.10	-0.0190613815211489	4.16320275457952	-0.778910937672296	0.436537760619989	0.961865175831758	Transcript	Hippocampus
ENST00000295910.10	ENSG00000163645.14	ENSG00000163645	ERICH6	-0.111944066541817	-2.63271862355818	-0.778901792025701	0.436543141615143	0.961865175831758	Transcript	Hippocampus
ENST00000460639.2	ENSG00000085224.21	ENSG00000085224	ATRX	-0.0583954661759139	-1.97948991896679	-0.778897457863863	0.436545691705634	0.961865175831758	Transcript	Hippocampus
ENST00000343431.6	ENSG00000107372.12	ENSG00000107372	ZFAND5	0.0610279656935072	1.57720859026934	0.778846512887113	0.436575666843955	0.961865175831758	Transcript	Hippocampus
ENST00000256194.8	ENSG00000133816.13	ENSG00000133816	MICAL2	-0.166867708598388	1.4973665379446	-0.778821324166362	0.436590487889069	0.961865175831758	Transcript	Hippocampus
ENST00000489344.5	ENSG00000102317.17	ENSG00000102317	RBM3	0.257815607808137	-1.95018950362595	0.77880424826784	0.436600535514541	0.961865175831758	Transcript	Hippocampus
ENST00000478085.5	ENSG00000100359.20	ENSG00000100359	SGSM3	0.0434498763389557	1.53400319390851	0.778790833124137	0.436608429209947	0.961865175831758	Transcript	Hippocampus
ENST00000431975.6	ENSG00000118507.15	ENSG00000118507	AKAP7	0.0442782312464251	1.97829564420406	0.778787575870458	0.436610345845063	0.961865175831758	Transcript	Hippocampus
ENST00000572719.5	ENSG00000129255.15	ENSG00000129255	MPDU1	-0.160440682591724	-3.2891044785517	-0.778720468394829	0.436649834348242	0.961865175831758	Transcript	Hippocampus
ENST00000403733.7	ENSG00000151718.15	ENSG00000151718	WWC2	-0.0317186037562733	1.88105351495704	-0.778702099613582	0.43666064357385	0.961865175831758	Transcript	Hippocampus
ENST00000617444.4	ENSG00000189339.11	ENSG00000189339	SLC35E2B	-0.0605839288403245	4.1634179967837	-0.778689251763904	0.436668204064318	0.961865175831758	Transcript	Hippocampus
ENST00000374688.5	ENSG00000095209.11	ENSG00000095209	TMEM38B	0.121986337638263	-1.23964213326314	0.778676841511289	0.436675507116786	0.961865175831758	Transcript	Hippocampus
ENST00000404621.5	ENSG00000196498.13	ENSG00000196498	NCOR2	-0.0658416370578708	2.77163983648378	-0.778641372921178	0.436696379682107	0.961865175831758	Transcript	Hippocampus
ENST00000507705.5	ENSG00000240303.7	ENSG00000240303	ACAD11	0.173736795084085	-0.931227546620986	0.778637110546687	0.436698888044219	0.961865175831758	Transcript	Hippocampus
ENST00000302236.9	ENSG00000168152.12	ENSG00000168152	THAP9	0.0350334926286787	2.27067999471541	0.778635676116031	0.436699732193299	0.961865175831758	Transcript	Hippocampus
ENST00000578396.1	ENSG00000141627.13	ENSG00000141627	DYM	-0.073021909731843	-2.10075031389339	-0.778609794871405	0.436714963226814	0.961865175831758	Transcript	Hippocampus
ENST00000589343.1	ENSG00000105063.18	ENSG00000105063	PPP6R1	-0.0557205018942819	-2.09838743793322	-0.778603631173828	0.436718590589338	0.961865175831758	Transcript	Hippocampus
ENST00000302819.9	ENSG00000168306.12	ENSG00000168306	ACOX2	-0.161387232973792	-0.116909863266422	-0.778537751040219	0.436757362419766	0.961865175831758	Transcript	Hippocampus
ENST00000562045.1	ENSG00000127561.14	ENSG00000127561	SYNGR3	0.0742001426183288	-1.27872284515717	0.778524644898272	0.436765075894628	0.961865175831758	Transcript	Hippocampus
ENST00000422982.7	ENSG00000122359.17	ENSG00000122359	ANXA11	-0.039345832929805	3.81620004684072	-0.77849157642703	0.436784538327765	0.961865175831758	Transcript	Hippocampus
ENST00000468410.5	ENSG00000105856.13	ENSG00000105856	HBP1	0.0428663553844733	3.18785859788188	0.778363956350835	0.436859653766389	0.961865175831758	Transcript	Hippocampus
ENST00000440161.5	ENSG00000171148.13	ENSG00000171148	TADA3	-0.236720480054839	-3.06509248244946	-0.778339810978736	0.436873866243903	0.961865175831758	Transcript	Hippocampus
ENST00000467011.5	ENSG00000109689.14	ENSG00000109689	STIM2	-0.0583802558479194	3.264541267061	-0.778262907736077	0.436919134903702	0.961865175831758	Transcript	Hippocampus
ENST00000490202.5	ENSG00000068438.14	ENSG00000068438	FTSJ1	0.159259865296734	-2.81338887647517	0.778255185642066	0.436923680620618	0.961865175831758	Transcript	Hippocampus
ENST00000360299.9	ENSG00000111540.15	ENSG00000111540	RAB5B	0.0204002301144497	4.75708397906103	0.778225477081299	0.436941169228781	0.961865175831758	Transcript	Hippocampus
ENST00000509852.5	ENSG00000177034.14	ENSG00000177034	MTX3	-0.0625035116448016	0.884802603961599	-0.778217344255442	0.436945956869031	0.961865175831758	Transcript	Hippocampus
ENST00000509384.5	ENSG00000176018.12	ENSG00000176018	LYSMD3	0.151704886463515	-0.476959423292821	0.778185353109685	0.436964789743798	0.961865175831758	Transcript	Hippocampus
ENST00000461142.3	ENSG00000160087.20	ENSG00000160087	UBE2J2	-0.046953997824476	-1.35848664096598	-0.778145115691432	0.436988477784998	0.961865175831758	Transcript	Hippocampus
ENST00000441751.5	ENSG00000100354.20	ENSG00000100354	TNRC6B	0.0372718264863492	0.144010726865278	0.778141562664372	0.436990569511818	0.961865175831758	Transcript	Hippocampus
ENST00000424649.6	ENSG00000089159.16	ENSG00000089159	PXN	-0.254819919711928	0.139893899193418	-0.778138039690491	0.436992643551542	0.961865175831758	Transcript	Hippocampus
ENST00000492597.5	ENSG00000078070.12	ENSG00000078070	MCCC1	0.0186551951234814	3.25391848898255	0.778078438067575	0.437027732989318	0.961865175831758	Transcript	Hippocampus
ENST00000356797.7	ENSG00000122644.12	ENSG00000122644	ARL4A	0.114905308671416	0.393001998821037	0.778074625599828	0.43702997757004	0.961865175831758	Transcript	Hippocampus
ENST00000600245.1	ENSG00000105732.12	ENSG00000105732	ZNF574	-0.0574401436145463	0.50998646190111	-0.778063423503852	0.437036572814218	0.961865175831758	Transcript	Hippocampus
ENST00000361400.8	ENSG00000126091.19	ENSG00000126091	ST3GAL3	-0.202341027255843	-0.887794007984853	-0.778056524578395	0.437040634591478	0.961865175831758	Transcript	Hippocampus
ENST00000375011.3	ENSG00000119514.6	ENSG00000119514	GALNT12	0.0610966186260755	0.401440279982782	0.778046482939547	0.437046546696149	0.961865175831758	Transcript	Hippocampus
ENST00000233596.7	ENSG00000115255.10	ENSG00000115255	REEP6	-0.0401040034141827	0.810139395962951	-0.778009815856538	0.437068135161869	0.961865175831758	Transcript	Hippocampus
ENST00000624623.1	ENSG00000278862.1	ENSG00000278862	RP11-571O6.2	0.021983638492464	1.16568704567788	0.777985529597237	0.437082434513735	0.961865175831758	Transcript	Hippocampus
ENST00000370575.4	ENSG00000119943.11	ENSG00000119943	PYROXD2	0.0574458337211543	0.674565940589135	0.777985022646838	0.437082733000713	0.961865175831758	Transcript	Hippocampus
ENST00000493826.1	ENSG00000058063.15	ENSG00000058063	ATP11B	-0.0524748032433938	-0.293205180076694	-0.777950299036535	0.43710317817185	0.961865175831758	Transcript	Hippocampus
ENST00000467889.1	ENSG00000129007.14	ENSG00000129007	CALML4	-0.211145451967083	-2.39781221778123	-0.777947015850184	0.437105111332017	0.961865175831758	Transcript	Hippocampus
ENST00000452441.5	ENSG00000204580.12	ENSG00000204580	DDR1	0.0650541835703336	4.24263806707599	0.777928778134369	0.437115849900415	0.961865175831758	Transcript	Hippocampus
ENST00000523505.1	ENSG00000253276.2	ENSG00000253276	CCDC71L	-0.0331325511639142	2.36232532070189	-0.777895011009149	0.43713573275912	0.961865175831758	Transcript	Hippocampus
ENST00000374426.6	ENSG00000107562.16	ENSG00000107562	CXCL12	-0.0992368196832922	-2.40043470859154	-0.777883794260255	0.437142337554118	0.961865175831758	Transcript	Hippocampus
ENST00000328041.10	ENSG00000185052.11	ENSG00000185052	SLC24A3	-0.0890972964731609	5.67790111008118	-0.777878585836962	0.437145404466682	0.961865175831758	Transcript	Hippocampus
ENST00000448344.1	ENSG00000231485.1	ENSG00000231485	RP4-535B20.1	0.0682947408588907	-1.85418372053761	0.777876004206614	0.437146924630871	0.961865175831758	Transcript	Hippocampus
ENST00000295709.7	ENSG00000163482.11	ENSG00000163482	STK36	0.235934547678957	0.99385947481651	0.777867803941565	0.437151753285601	0.961865175831758	Transcript	Hippocampus
ENST00000546401.1	ENSG00000075035.9	ENSG00000075035	WSCD2	0.0782256371013148	0.13715953368697	0.777835103382281	0.437171009032076	0.961865175831758	Transcript	Hippocampus
ENST00000373884.5	ENSG00000158156.7	ENSG00000158156	XKR8	-0.0318680914013844	1.02366725884301	-0.777798654500313	0.437192472558746	0.961865175831758	Transcript	Hippocampus
ENST00000606243.5	ENSG00000235903.7	ENSG00000235903	CPB2-AS1	0.0279250226510013	1.75567284915829	0.777798047106692	0.43719283023768	0.961865175831758	Transcript	Hippocampus
ENST00000604135.1	ENSG00000270246.3	ENSG00000270246	RP11-701H24.8	0.0245189833851243	1.64792425634164	0.777789534045504	0.43719784338461	0.961865175831758	Transcript	Hippocampus
ENST00000596026.5	ENSG00000230606.10	ENSG00000230606	AC159540.1	0.125564913613205	-2.59379999804294	0.777772445608955	0.437207906474161	0.961865175831758	Transcript	Hippocampus
ENST00000313010.7	ENSG00000137509.10	ENSG00000137509	PRCP	0.0402680663370504	2.68011172321495	0.777750482740783	0.437220840230194	0.961865175831758	Transcript	Hippocampus
ENST00000615107.4	ENSG00000110934.10	ENSG00000110934	BIN2	0.172771419911864	-0.236446860370557	0.777746572068879	0.437223143216553	0.961865175831758	Transcript	Hippocampus
ENST00000242729.6	ENSG00000123096.11	ENSG00000123096	SSPN	-0.0724750000329229	0.803456638040258	-0.777744188834239	0.437224546701797	0.961865175831758	Transcript	Hippocampus
ENST00000463510.1	ENSG00000076356.6	ENSG00000076356	PLXNA2	-0.0983493472316122	-2.78756598863965	-0.777729558788858	0.437233162382548	0.961865175831758	Transcript	Hippocampus
ENST00000549583.5	ENSG00000178498.15	ENSG00000178498	DTX3	0.0573650659072892	-0.225559362355153	0.77772583598329	0.437235354770377	0.961865175831758	Transcript	Hippocampus
ENST00000564286.1	ENSG00000153774.8	ENSG00000153774	CFDP1	0.177908228586428	-3.38239091396476	0.777721708295192	0.437237785603961	0.961865175831758	Transcript	Hippocampus
ENST00000358849.8	ENSG00000197150.12	ENSG00000197150	ABCB8	-0.0651407673410268	3.04657767472121	-0.777702962173452	0.437248825466224	0.961865175831758	Transcript	Hippocampus
ENST00000534472.5	ENSG00000134910.12	ENSG00000134910	STT3A	0.0608480146338586	1.24040861819655	0.777702802543255	0.437248919475448	0.961865175831758	Transcript	Hippocampus
ENST00000611816.4	ENSG00000092148.12	ENSG00000092148	HECTD1	-0.30904225388548	-0.230642130839273	-0.777689104296498	0.437256986674002	0.961865175831758	Transcript	Hippocampus
ENST00000356752.8	ENSG00000103034.14	ENSG00000103034	NDRG4	-0.24670895336924	1.61937561814075	-0.777681428239877	0.437261507310051	0.961865175831758	Transcript	Hippocampus
ENST00000374467.3	ENSG00000030110.12	ENSG00000030110	BAK1	0.196166287952375	-0.551823586654803	0.777676677559256	0.437264305127084	0.961865175831758	Transcript	Hippocampus
ENST00000495624.1	ENSG00000162735.18	ENSG00000162735	PEX19	0.0571065614194116	-1.06116370289137	0.777661586665866	0.437273192671425	0.961865175831758	Transcript	Hippocampus
ENST00000548445.1	ENSG00000172602.9	ENSG00000172602	RND1	-0.0234154268888845	2.1993886866949	-0.777633239332178	0.437289887670089	0.961865175831758	Transcript	Hippocampus
ENST00000393151.6	ENSG00000133958.13	ENSG00000133958	UNC79	-0.344795602309589	-0.270597293717334	-0.777612512603297	0.437302094790681	0.961865175831758	Transcript	Hippocampus
ENST00000472246.5	ENSG00000015676.17	ENSG00000015676	NUDCD3	0.0763124673305064	-0.0791943627262363	0.777579154020487	0.437321741924485	0.961865175831758	Transcript	Hippocampus
ENST00000359316.6	ENSG00000117791.15	ENSG00000117791	MARC2	-0.127376991346711	-1.71806863856316	-0.777549658353266	0.437339114350069	0.961865175831758	Transcript	Hippocampus
ENST00000370717.6	ENSG00000117114.19	ENSG00000117114	ADGRL2	0.0588094747410648	4.13196301452558	0.777549035470704	0.437339481221166	0.961865175831758	Transcript	Hippocampus
ENST00000264572.11	ENSG00000138698.14	ENSG00000138698	RAP1GDS1	0.154045484143357	-1.18058798193814	0.777538303362968	0.437345802344573	0.961865175831758	Transcript	Hippocampus
ENST00000526999.5	ENSG00000137501.17	ENSG00000137501	SYTL2	0.0804560695563174	-1.67798672150673	0.777529907771741	0.437350747315738	0.961865175831758	Transcript	Hippocampus
ENST00000499046.1	ENSG00000172262.11	ENSG00000172262	ZNF131	-0.0337162331419686	-0.17478657411549	-0.777522494899879	0.437355113495813	0.961865175831758	Transcript	Hippocampus
ENST00000306024.3	ENSG00000170860.3	ENSG00000170860	LSM3	0.0208713950510127	3.57023051531755	0.777515255668427	0.437359377426034	0.961865175831758	Transcript	Hippocampus
ENST00000361360.3	ENSG00000198914.3	ENSG00000198914	POU3F3	0.0286897048586177	4.45250928258704	0.777508893434437	0.437363124821814	0.961865175831758	Transcript	Hippocampus
ENST00000451213.1	ENSG00000233184.6	ENSG00000233184	RP11-421L21.3	-0.0673595260841138	-0.385176358762875	-0.77748311409453	0.437378309204865	0.961865175831758	Transcript	Hippocampus
ENST00000409083.7	ENSG00000181350.11	ENSG00000181350	LRRC75A	0.0922027293148993	1.22197330501583	0.777478896403832	0.437380793511252	0.961865175831758	Transcript	Hippocampus
ENST00000258733.8	ENSG00000136235.15	ENSG00000136235	GPNMB	-0.139490521428567	1.98844320367373	-0.777448579749247	0.437398650883025	0.961865175831758	Transcript	Hippocampus
ENST00000584052.5	ENSG00000101782.14	ENSG00000101782	RIOK3	-0.093424608692269	-2.07771977069567	-0.777411909278857	0.43742025139608	0.961865175831758	Transcript	Hippocampus
ENST00000533221.5	ENSG00000196150.13	ENSG00000196150	ZNF250	-0.11522335907773	-2.66255141130518	-0.777403752175016	0.437425056371302	0.961865175831758	Transcript	Hippocampus
ENST00000396965.5	ENSG00000147118.11	ENSG00000147118	ZNF182	0.0416429399843618	2.08644178774095	0.777395320001626	0.437430023409425	0.961865175831758	Transcript	Hippocampus
ENST00000518186.1	ENSG00000129691.15	ENSG00000129691	ASH2L	-0.0893000739812769	-1.94375063623053	-0.77737842223614	0.437439977269331	0.961865175831758	Transcript	Hippocampus
ENST00000414061.1	ENSG00000147155.10	ENSG00000147155	EBP	0.269319450993492	-3.45786811517423	0.7773640521461	0.437448442270428	0.961865175831758	Transcript	Hippocampus
ENST00000398213.4	ENSG00000170473.16	ENSG00000170473	PYM1	0.0256742493214879	1.39807523627498	0.777359999689735	0.43745082947144	0.961865175831758	Transcript	Hippocampus
ENST00000530142.5	ENSG00000182325.10	ENSG00000182325	FBXL6	-0.107339530859609	-2.62447931695655	-0.777351512906456	0.437455828848276	0.961865175831758	Transcript	Hippocampus
ENST00000354670.8	ENSG00000104081.13	ENSG00000104081	BMF	0.281911854918499	-4.04015602238286	0.777342234402803	0.437461294647902	0.961865175831758	Transcript	Hippocampus
ENST00000561682.1	ENSG00000140832.9	ENSG00000140832	MARVELD3	0.110365518766029	-1.95215287973115	0.777326656810687	0.437470471216001	0.961865175831758	Transcript	Hippocampus
ENST00000274192.6	ENSG00000145545.11	ENSG00000145545	SRD5A1	0.0203246084444034	5.7147437254173	0.77729805382429	0.437487321173462	0.961865175831758	Transcript	Hippocampus
ENST00000584067.5	ENSG00000133030.19	ENSG00000133030	MPRIP	0.0633921103735206	0.664627603396457	0.777296811351712	0.437488053119871	0.961865175831758	Transcript	Hippocampus
ENST00000507118.5	ENSG00000113658.16	ENSG00000113658	SMAD5	-0.0499844474891001	1.04950296542718	-0.777272265418965	0.437502513388793	0.961865175831758	Transcript	Hippocampus
ENST00000525695.5	ENSG00000104529.17	ENSG00000104529	EEF1D	-0.0997520119373928	-2.68303949982103	-0.77721451698043	0.437536534694725	0.961865175831758	Transcript	Hippocampus
ENST00000600607.5	ENSG00000221817.9	ENSG00000221817	PPP3CB-AS1	-0.0417943214095408	-1.05024710408349	-0.777174000469632	0.437560405077021	0.961865175831758	Transcript	Hippocampus
ENST00000451270.6	ENSG00000182718.16	ENSG00000182718	ANXA2	-0.0997763185079322	3.25772707173364	-0.777138699923812	0.437581203076654	0.961865175831758	Transcript	Hippocampus
ENST00000598179.1	ENSG00000105255.10	ENSG00000105255	FSD1	-0.0295088954198461	2.13889964034092	-0.777114990251382	0.437595172409602	0.961865175831758	Transcript	Hippocampus
ENST00000300619.11	ENSG00000167232.13	ENSG00000167232	ZNF91	0.0240718404046472	6.57203743195122	0.777052146599658	0.437632200059537	0.961865175831758	Transcript	Hippocampus
ENST00000478046.5	ENSG00000011485.14	ENSG00000011485	PPP5C	-0.142247632253484	-2.45106810405051	-0.777019350111536	0.437651524558081	0.961865175831758	Transcript	Hippocampus
ENST00000481343.1	ENSG00000163872.15	ENSG00000163872	YEATS2	0.0536336188255947	-2.3445136777932	0.777013559107148	0.437654936811704	0.961865175831758	Transcript	Hippocampus
ENST00000416661.1	ENSG00000182667.14	ENSG00000182667	NTM	-0.0606102772265782	-2.26081376629758	-0.776993896938547	0.43766652253427	0.961865175831758	Transcript	Hippocampus
ENST00000503201.1	ENSG00000113580.14	ENSG00000113580	NR3C1	0.045220961696421	2.53112722726237	0.776982779923675	0.437673073194803	0.961865175831758	Transcript	Hippocampus
ENST00000610443.1	ENSG00000278535.4	ENSG00000278535	DHRS11	0.0329670326170471	1.48044336618367	0.776930743654349	0.437703736130127	0.961865175831758	Transcript	Hippocampus
ENST00000507024.5	ENSG00000113621.14	ENSG00000113621	TXNDC15	0.0294565044188442	4.20060199855905	0.776928771052772	0.437704898531387	0.961865175831758	Transcript	Hippocampus
ENST00000396545.4	ENSG00000161955.16	ENSG00000161955	TNFSF13	0.222508335125276	-4.13095724056692	0.776905553525788	0.437718580132023	0.961865175831758	Transcript	Hippocampus
ENST00000304788.3	ENSG00000170191.4	ENSG00000170191	NANP	-0.026523842729545	1.47637656079473	-0.776881596292841	0.437732697884823	0.961865175831758	Transcript	Hippocampus
ENST00000516201.1	ENSG00000252010.1	ENSG00000252010	SCARNA5	-0.0806155769838484	6.42976919219891	-0.77683344273388	0.437761075081242	0.961865175831758	Transcript	Hippocampus
ENST00000594617.7	ENSG00000105650.21	ENSG00000105650	PDE4C	-0.0207763313536862	2.83707405769158	-0.776832993194931	0.43776134000239	0.961865175831758	Transcript	Hippocampus
ENST00000450873.6	ENSG00000154710.15	ENSG00000154710	RABGEF1	-0.0379753731320662	2.22540503342912	-0.77682893140909	0.437763733687876	0.961865175831758	Transcript	Hippocampus
ENST00000252011.7	ENSG00000101452.14	ENSG00000101452	DHX35	0.0281703141264074	2.19664790178897	0.776795820942232	0.437783246580138	0.961865175831758	Transcript	Hippocampus
ENST00000397070.6	ENSG00000169490.16	ENSG00000169490	TM2D2	-0.0355440788390746	1.90590410717995	-0.776791478739814	0.437785805594549	0.961865175831758	Transcript	Hippocampus
ENST00000498719.1	ENSG00000115414.18	ENSG00000115414	FN1	-0.0894611275959053	-1.97973590239749	-0.776776962103644	0.437794360827579	0.961865175831758	Transcript	Hippocampus
ENST00000469375.1	ENSG00000011275.18	ENSG00000011275	RNF216	0.0580467227175793	-1.80786497902492	0.776776185040099	0.43779481878486	0.961865175831758	Transcript	Hippocampus
ENST00000529077.5	ENSG00000149328.14	ENSG00000149328	GLB1L2	-0.048586345739481	-0.66111290605544	-0.776702998992294	0.437837951740394	0.961865175831758	Transcript	Hippocampus
ENST00000594070.5	ENSG00000181035.13	ENSG00000181035	SLC25A42	0.0297806170889761	0.241124355888562	0.776689421982757	0.437845953761551	0.961865175831758	Transcript	Hippocampus
ENST00000336314.8	ENSG00000155506.16	ENSG00000155506	LARP1	-0.0232254633315779	7.23486819932105	-0.776671189901656	0.437856699522795	0.961865175831758	Transcript	Hippocampus
ENST00000571581.5	ENSG00000185813.10	ENSG00000185813	PCYT2	0.0914718383864624	-2.13556222058166	0.776660098253933	0.437863236876172	0.961865175831758	Transcript	Hippocampus
ENST00000489145.1	ENSG00000136243.16	ENSG00000136243	NUPL2	0.174000281231667	-2.96238230010603	0.776653008097128	0.437867415803354	0.961865175831758	Transcript	Hippocampus
ENST00000637723.1	ENSG00000131089.14	ENSG00000131089	ARHGEF9	0.106378523355036	-1.5667113497429	0.776651976153082	0.437868024031459	0.961865175831758	Transcript	Hippocampus
ENST00000470138.5	ENSG00000244128.5	ENSG00000244128	LINC01322	-0.101738760374864	-1.51708166941092	-0.776648531521513	0.437870054301789	0.961865175831758	Transcript	Hippocampus
ENST00000541770.1	ENSG00000139182.13	ENSG00000139182	CLSTN3	-0.187129625580237	-0.273105184469192	-0.776612540566351	0.437891267742808	0.961865175831758	Transcript	Hippocampus
ENST00000417508.1	ENSG00000215305.9	ENSG00000215305	VPS16	-0.177616790680067	-3.58172670441043	-0.776604789925351	0.437895836128413	0.961865175831758	Transcript	Hippocampus
ENST00000540447.5	ENSG00000060138.12	ENSG00000060138	YBX3	-0.0800433468858713	1.60056586443892	-0.776597399617196	0.437900192152141	0.961865175831758	Transcript	Hippocampus
ENST00000340855.10	ENSG00000010404.17	ENSG00000010404	IDS	-0.0429003234426138	9.67402655570493	-0.776569065438789	0.437916893223981	0.961865175831758	Transcript	Hippocampus
ENST00000604262.5	ENSG00000155463.12	ENSG00000155463	OXA1L	0.051831617458573	3.04022167001458	0.776568318686745	0.437917333388518	0.961865175831758	Transcript	Hippocampus
ENST00000528722.5	ENSG00000137494.13	ENSG00000137494	ANKRD42	0.151908960754013	-1.43992698608934	0.776562796524482	0.437920588372468	0.961865175831758	Transcript	Hippocampus
ENST00000566298.1	ENSG00000166847.9	ENSG00000166847	DCTN5	-0.0489076678698444	-1.09630572072651	-0.776562541794413	0.437920738520926	0.961865175831758	Transcript	Hippocampus
ENST00000379278.3	ENSG00000145990.10	ENSG00000145990	GFOD1	0.0844906278974561	1.15092560497932	0.776552301944424	0.437926774337438	0.961865175831758	Transcript	Hippocampus
ENST00000355572.6	ENSG00000196923.13	ENSG00000196923	PDLIM7	0.049460088480821	-0.347624275435548	0.776524740691366	0.437943020387016	0.961865175831758	Transcript	Hippocampus
ENST00000487332.1	ENSG00000187147.17	ENSG00000187147	RNF220	0.0817404437176706	-2.47384613300207	0.776511805574296	0.437950645144155	0.961865175831758	Transcript	Hippocampus
ENST00000619319.1	ENSG00000273759.1	ENSG00000273759	RP4-563E14.1	-0.039415466435501	-0.937006015836437	-0.776511254270455	0.437950970118402	0.961865175831758	Transcript	Hippocampus
ENST00000429283.2	ENSG00000144535.19	ENSG00000144535	DIS3L2	0.0401373182253221	0.19603155266264	0.776488542019065	0.437964358313779	0.961865175831758	Transcript	Hippocampus
ENST00000489114.1	ENSG00000106278.11	ENSG00000106278	PTPRZ1	-0.0488647736124283	0.118439468144419	-0.776444837411332	0.437990121542692	0.961865175831758	Transcript	Hippocampus
ENST00000464778.1	ENSG00000159082.17	ENSG00000159082	SYNJ1	-0.119004547107177	-2.42908997534147	-0.776424680234976	0.438002004199123	0.961865175831758	Transcript	Hippocampus
ENST00000335464.9	ENSG00000109066.13	ENSG00000109066	TMEM104	0.374892077382702	-1.29924817265496	0.776383303605597	0.438026396307437	0.961865175831758	Transcript	Hippocampus
ENST00000356798.10	ENSG00000005844.17	ENSG00000005844	ITGAL	-0.065197617150394	0.661706703553214	-0.776376402040195	0.438030464954202	0.961865175831758	Transcript	Hippocampus
ENST00000290650.8	ENSG00000159459.11	ENSG00000159459	UBR1	0.0177214084794831	5.39347247113676	0.776348570023241	0.438046872851198	0.961865175831758	Transcript	Hippocampus
ENST00000471079.1	ENSG00000089682.16	ENSG00000089682	RBM41	0.0548515270528918	-1.12407998324682	0.776341561100659	0.438051004899444	0.961865175831758	Transcript	Hippocampus
ENST00000547372.5	ENSG00000078328.19	ENSG00000078328	RBFOX1	0.0566500524978107	3.82317368500122	0.776312025774192	0.438068417436901	0.961865175831758	Transcript	Hippocampus
ENST00000552067.5	ENSG00000135404.11	ENSG00000135404	CD63	-0.0860315103928687	3.41169163158735	-0.776248470947128	0.438105887509866	0.961865175831758	Transcript	Hippocampus
ENST00000439528.5	ENSG00000184831.13	ENSG00000184831	APOO	0.0317558562992367	1.95706218881571	0.776238946481622	0.438111503016474	0.961865175831758	Transcript	Hippocampus
ENST00000563633.5	ENSG00000162066.14	ENSG00000162066	AMDHD2	0.121797298296157	-2.14135256006181	0.776216132605893	0.438124953963359	0.961865175831758	Transcript	Hippocampus
ENST00000549884.5	ENSG00000076108.11	ENSG00000076108	BAZ2A	-0.0778006783503143	2.27446926401832	-0.776160124240424	0.438157977226471	0.961865175831758	Transcript	Hippocampus
ENST00000591598.5	ENSG00000060069.16	ENSG00000060069	CTDP1	-0.289108005133565	-2.67823742441328	-0.776155085474489	0.438160948219078	0.961865175831758	Transcript	Hippocampus
ENST00000509088.5	ENSG00000249307.5	ENSG00000249307	LINC01088	0.0983201904984317	-0.742166392458533	0.776152679936422	0.438162366593454	0.961865175831758	Transcript	Hippocampus
ENST00000442450.2	ENSG00000243716.10	ENSG00000243716	NPIPB5	-0.303812237450096	-4.11383018584589	-0.776113398130726	0.438185528650091	0.961865175831758	Transcript	Hippocampus
ENST00000574215.5	ENSG00000163491.16	ENSG00000163491	NEK10	-0.0593100203636504	0.701319125839627	-0.776111433143182	0.438186687300547	0.961865175831758	Transcript	Hippocampus
ENST00000609744.1	ENSG00000273420.1	ENSG00000273420	CTD-2540B15.13	-0.0804238007219462	0.916696550490418	-0.776082985822898	0.438203461396715	0.961865175831758	Transcript	Hippocampus
ENST00000553648.2	ENSG00000258711.2	ENSG00000258711	RP11-218E20.3	-0.0244879351308145	1.81344380670106	-0.776077232561445	0.438206853879455	0.961865175831758	Transcript	Hippocampus
ENST00000531568.1	ENSG00000134343.12	ENSG00000134343	ANO3	0.157504200623845	2.18497572506685	0.776062499463338	0.438215541504588	0.961865175831758	Transcript	Hippocampus
ENST00000426016.5	ENSG00000115904.12	ENSG00000115904	SOS1	0.188029312176587	1.27845989501585	0.776035341532792	0.438231555906829	0.961865175831758	Transcript	Hippocampus
ENST00000494058.5	ENSG00000204351.11	ENSG00000204351	SKIV2L	0.0468724990453401	-0.152632863596682	0.776033462431303	0.438232663981926	0.961865175831758	Transcript	Hippocampus
ENST00000306735.9	ENSG00000101546.12	ENSG00000101546	RBFA	0.036649841257782	0.790013991100156	0.776022875016342	0.438238907235809	0.961865175831758	Transcript	Hippocampus
ENST00000366539.5	ENSG00000117020.16	ENSG00000117020	AKT3	0.0361246751249636	5.34598268072809	0.776012878063952	0.438244802349121	0.961865175831758	Transcript	Hippocampus
ENST00000472028.5	ENSG00000169282.17	ENSG00000169282	KCNAB1	0.164922875940006	-2.98151258114767	0.776011010336689	0.438245903736241	0.961865175831758	Transcript	Hippocampus
ENST00000427716.6	ENSG00000139132.14	ENSG00000139132	FGD4	0.0289490480550063	5.34483221324517	0.776009365305193	0.438246873802378	0.961865175831758	Transcript	Hippocampus
ENST00000488459.1	ENSG00000086758.15	ENSG00000086758	HUWE1	-0.0441726704824423	-0.200583188153046	-0.776006535027375	0.438248542804736	0.961865175831758	Transcript	Hippocampus
ENST00000637046.1	ENSG00000234323.6	ENSG00000234323	LINC01505	0.0635335381531801	-2.05572069312165	0.776006393872438	0.438248626043277	0.961865175831758	Transcript	Hippocampus
ENST00000474004.6	ENSG00000184047.15	ENSG00000184047	DIABLO	0.0688265127773981	-1.46324535615919	0.77599044267348	0.438258032464664	0.961865175831758	Transcript	Hippocampus
ENST00000506074.6	ENSG00000106113.18	ENSG00000106113	CRHR2	0.192072694803828	-2.12660116633088	0.775984792566723	0.438261364360348	0.961865175831758	Transcript	Hippocampus
ENST00000439947.1	ENSG00000171103.10	ENSG00000171103	TRMT61B	0.204743215236144	-2.15516020238656	0.775951204128053	0.438281171929357	0.961865175831758	Transcript	Hippocampus
ENST00000592756.1	ENSG00000161914.9	ENSG00000161914	ZNF653	0.171795710002528	-2.9441665105662	0.775920717338062	0.438299150860473	0.961865175831758	Transcript	Hippocampus
ENST00000382582.7	ENSG00000197971.14	ENSG00000197971	MBP	0.0994331185859488	7.64628639405982	0.775904987761081	0.438308427207945	0.961865175831758	Transcript	Hippocampus
ENST00000567294.5	ENSG00000103160.11	ENSG00000103160	HSDL1	0.0933319485637577	-2.5127368666827	0.775883310581834	0.438321211275089	0.961865175831758	Transcript	Hippocampus
ENST00000480380.1	ENSG00000127463.13	ENSG00000127463	EMC1	-0.022016711378558	2.36043733739732	-0.775867510871006	0.438330529254224	0.961865175831758	Transcript	Hippocampus
ENST00000521325.1	ENSG00000123908.11	ENSG00000123908	AGO2	0.0685953050659975	-2.27816079706303	0.775863510285517	0.438332888642897	0.961865175831758	Transcript	Hippocampus
ENST00000498408.1	ENSG00000105856.13	ENSG00000105856	HBP1	-0.0254801006846977	2.06120211196976	-0.775829094546988	0.4383531860007	0.961865175831758	Transcript	Hippocampus
ENST00000411630.6	ENSG00000226950.6	ENSG00000226950	DANCR	-0.0530879863911825	2.07411013664021	-0.775823476572516	0.438356499363007	0.961865175831758	Transcript	Hippocampus
ENST00000505134.5	ENSG00000150961.14	ENSG00000150961	SEC24D	0.171571651841787	-1.2677663547969	0.775802605710487	0.438368808681827	0.961865175831758	Transcript	Hippocampus
ENST00000519938.5	ENSG00000104365.13	ENSG00000104365	IKBKB	0.0358690383804226	0.384289969512826	0.775795704098452	0.43837287919214	0.961865175831758	Transcript	Hippocampus
ENST00000556751.5	ENSG00000183092.16	ENSG00000183092	BEGAIN	-0.0471966442575998	2.21166683968535	-0.775742189949018	0.438404442109103	0.961865175831758	Transcript	Hippocampus
ENST00000414276.6	ENSG00000117362.12	ENSG00000117362	APH1A	0.161873612894337	-2.81136943136748	0.775727339137041	0.438413201425909	0.961865175831758	Transcript	Hippocampus
ENST00000446574.6	ENSG00000114698.14	ENSG00000114698	PLSCR4	0.0788396835097079	0.412785245659085	0.775716797745071	0.43841941901875	0.961865175831758	Transcript	Hippocampus
ENST00000508019.1	ENSG00000091009.7	ENSG00000091009	RBM27	-0.128837660808557	-2.6353946399671	-0.775679176852977	0.438441609234641	0.961865175831758	Transcript	Hippocampus
ENST00000410031.5	ENSG00000132405.18	ENSG00000132405	TBC1D14	0.353602250886298	-2.40764506023217	0.775654473402812	0.438456180610464	0.961865175831758	Transcript	Hippocampus
ENST00000437318.5	ENSG00000180229.12	ENSG00000180229	HERC2P3	-0.0516399259871128	2.60523767488517	-0.775648174275883	0.438459896206871	0.961865175831758	Transcript	Hippocampus
ENST00000567838.1	ENSG00000187720.14	ENSG00000187720	THSD4	-0.0998964684377142	-1.64710887748285	-0.775643583210147	0.438462604299543	0.961865175831758	Transcript	Hippocampus
ENST00000531234.5	ENSG00000110675.12	ENSG00000110675	ELMOD1	-0.0843709815662873	-0.0677770816211498	-0.775627360529584	0.43847217351068	0.961865175831758	Transcript	Hippocampus
ENST00000635285.1	ENSG00000102100.15	ENSG00000102100	SLC35A2	-0.24396358439037	-4.69346084912461	-0.775579156198069	0.438500608328346	0.961865175831758	Transcript	Hippocampus
ENST00000487995.1	ENSG00000117697.14	ENSG00000117697	NSL1	0.093449032356775	-2.01600335332233	0.775555252090464	0.438514709301178	0.961865175831758	Transcript	Hippocampus
ENST00000490946.1	ENSG00000115525.16	ENSG00000115525	ST3GAL5	-0.0537915164955279	-1.85073586591697	-0.775535285715778	0.438526487615875	0.961865175831758	Transcript	Hippocampus
ENST00000317118.12	ENSG00000113448.17	ENSG00000113448	PDE4D	-0.0717522902737475	-0.207920246371828	-0.775532104182847	0.438528364442961	0.961865175831758	Transcript	Hippocampus
ENST00000453491.2	ENSG00000225302.2	ENSG00000225302	RP11-539I5.1	-0.0285812761710688	4.09327832758694	-0.775526095607858	0.438531908991064	0.961865175831758	Transcript	Hippocampus
ENST00000537033.1	ENSG00000131018.22	ENSG00000131018	SYNE1	0.149037630171839	-0.574902831400761	0.775498578834965	0.438548141757511	0.961865175831758	Transcript	Hippocampus
ENST00000607619.1	ENSG00000051825.14	ENSG00000051825	MPHOSPH9	0.0579084236868506	-1.68708406345576	0.775463615837901	0.43856876772018	0.961865175831758	Transcript	Hippocampus
ENST00000534807.1	ENSG00000141279.15	ENSG00000141279	NPEPPS	-0.0345607888533668	-0.107364938625438	-0.775396869915712	0.438608145158212	0.961865175831758	Transcript	Hippocampus
ENST00000370558.8	ENSG00000097033.14	ENSG00000097033	SH3GLB1	-0.0285543488981856	5.08997720655739	-0.775369806128202	0.438624112297233	0.961865175831758	Transcript	Hippocampus
ENST00000508888.5	ENSG00000169762.16	ENSG00000169762	TAPT1	-0.147104854470464	-2.99064539214923	-0.77536409253634	0.438627483254683	0.961865175831758	Transcript	Hippocampus
ENST00000272444.7	ENSG00000144048.10	ENSG00000144048	DUSP11	-0.0215317140225011	2.46961228005705	-0.775353688523036	0.43863362154849	0.961865175831758	Transcript	Hippocampus
ENST00000421616.1	ENSG00000224066.1	ENSG00000224066	RP4-622L5.7	-0.0590819103738874	-1.95644435414746	-0.775342088011712	0.438640465826064	0.961865175831758	Transcript	Hippocampus
ENST00000447667.2	ENSG00000060237.16	ENSG00000060237	WNK1	0.0678565354985887	-1.30219014617679	0.775340352950515	0.438641489513862	0.961865175831758	Transcript	Hippocampus
ENST00000446821.5	ENSG00000115091.11	ENSG00000115091	ACTR3	0.176751244640682	-0.333895645374133	0.775330250517366	0.438647449986656	0.961865175831758	Transcript	Hippocampus
ENST00000544214.5	ENSG00000226711.6	ENSG00000226711	FAM66C	0.0278847578186566	3.25671859905288	0.775309879602214	0.438659469043821	0.961865175831758	Transcript	Hippocampus
ENST00000414689.6	ENSG00000149932.16	ENSG00000149932	TMEM219	0.230997906849098	-1.51183653231132	0.775290934533871	0.438670647006712	0.961865175831758	Transcript	Hippocampus
ENST00000369070.5	ENSG00000057663.13	ENSG00000057663	ATG5	-0.150780459629245	0.38613878056908	-0.775290327892127	0.438671004939987	0.961865175831758	Transcript	Hippocampus
ENST00000597301.5	ENSG00000160961.11	ENSG00000160961	ZNF333	0.0407490707221322	-0.528049954758145	0.775277451725732	0.438678602228774	0.961865175831758	Transcript	Hippocampus
ENST00000638053.1	ENSG00000075407.18	ENSG00000075407	ZNF37A	-0.024478387848646	2.24058950787548	-0.775275150756323	0.438679959871376	0.961865175831758	Transcript	Hippocampus
ENST00000595101.5	ENSG00000053501.12	ENSG00000053501	USE1	-0.0181449857629792	1.88291281790633	-0.775271746051547	0.438681968756183	0.961865175831758	Transcript	Hippocampus
ENST00000422265.5	ENSG00000144648.15	ENSG00000144648	ACKR2	-0.227399279729587	-4.52721885354172	-0.775254696119686	0.438692028841622	0.961865175831758	Transcript	Hippocampus
ENST00000460721.1	ENSG00000182195.7	ENSG00000182195	LDOC1	0.217851396004404	-0.803859356963826	0.775223537314826	0.438710414023785	0.961865175831758	Transcript	Hippocampus
ENST00000557621.5	ENSG00000078304.19	ENSG00000078304	PPP2R5C	0.211567679508409	-4.1785318946226	0.775188484504644	0.438731097386359	0.961865175831758	Transcript	Hippocampus
ENST00000312841.9	ENSG00000168453.14	ENSG00000168453	HR	0.0534504287236121	2.65917335592787	0.775179624069171	0.438736325689631	0.961865175831758	Transcript	Hippocampus
ENST00000584396.5	ENSG00000136451.8	ENSG00000136451	VEZF1	0.124920618016266	0.411825652837459	0.775159494505587	0.438748203734147	0.961865175831758	Transcript	Hippocampus
ENST00000621784.4	ENSG00000143320.8	ENSG00000143320	CRABP2	0.21890070403073	-3.98599850137816	0.775035648191519	0.43882128699809	0.961865175831758	Transcript	Hippocampus
ENST00000497616.1	ENSG00000158290.16	ENSG00000158290	CUL4B	0.0588981903248943	-0.38677636336474	0.775012555892846	0.438834914830139	0.961865175831758	Transcript	Hippocampus
ENST00000524564.5	ENSG00000142082.14	ENSG00000142082	SIRT3	-0.155003753341661	-1.57754551956188	-0.774952048875177	0.438870623974042	0.961865175831758	Transcript	Hippocampus
ENST00000591782.1	ENSG00000062716.11	ENSG00000062716	VMP1	0.0906374921806493	-1.93980285645058	0.774941514922588	0.438876840918942	0.961865175831758	Transcript	Hippocampus
ENST00000435844.3	ENSG00000232388.4	ENSG00000232388	LINC00493	0.0297005929012282	2.20517855968605	0.774912402259862	0.438894022940786	0.961865175831758	Transcript	Hippocampus
ENST00000556702.1	ENSG00000125952.18	ENSG00000125952	MAX	0.0503647428386163	-1.32459739589396	0.774898804274696	0.438902048477682	0.961865175831758	Transcript	Hippocampus
ENST00000487286.1	ENSG00000138032.20	ENSG00000138032	PPM1B	-0.0762050693219468	-1.87517802600441	-0.774897967869217	0.438902542127332	0.961865175831758	Transcript	Hippocampus
ENST00000450361.2	ENSG00000170619.9	ENSG00000170619	COMMD5	-0.0582316778146725	-0.545463778774371	-0.774887053759066	0.438908983705423	0.961865175831758	Transcript	Hippocampus
ENST00000423525.6	ENSG00000163931.15	ENSG00000163931	TKT	-0.167150742665471	0.863805397734156	-0.774842787128113	0.438935110715239	0.961865175831758	Transcript	Hippocampus
ENST00000376140.3	ENSG00000136754.16	ENSG00000136754	ABI1	-0.0532965116216435	3.42103992738538	-0.774825326667902	0.438945416458576	0.961865175831758	Transcript	Hippocampus
ENST00000277549.9	ENSG00000148408.12	ENSG00000148408	CACNA1B	0.313239426608005	-2.14514842410705	0.774809383213963	0.438954826936359	0.961865175831758	Transcript	Hippocampus
ENST00000489451.1	ENSG00000130402.11	ENSG00000130402	ACTN4	0.0510430243214178	-0.612634486332166	0.774808318693737	0.438955455263825	0.961865175831758	Transcript	Hippocampus
ENST00000550863.1	ENSG00000139117.13	ENSG00000139117	CPNE8	-0.16878212217435	-2.6180742421164	-0.774792281831796	0.438964921000044	0.961865175831758	Transcript	Hippocampus
ENST00000480358.6	ENSG00000156398.12	ENSG00000156398	SFXN2	-0.199410520540441	-2.55803338981003	-0.77476106186849	0.438983348879174	0.961865175831758	Transcript	Hippocampus
ENST00000563137.6	ENSG00000102935.11	ENSG00000102935	ZNF423	-0.0770230217468544	1.53823792862231	-0.774743468094281	0.438993733967681	0.961865175831758	Transcript	Hippocampus
ENST00000312838.8	ENSG00000158717.10	ENSG00000158717	RNF166	-0.149180730128596	-0.178928737911414	-0.774727007901827	0.439003450064461	0.961865175831758	Transcript	Hippocampus
ENST00000527373.1	ENSG00000135018.13	ENSG00000135018	UBQLN1	-0.0410685618040552	-0.461823639564707	-0.774674169783464	0.439034640104869	0.961865175831758	Transcript	Hippocampus
ENST00000262768.11	ENSG00000035862.12	ENSG00000035862	TIMP2	-0.0441092597428867	4.77374210594617	-0.774671236144915	0.439036371852451	0.961865175831758	Transcript	Hippocampus
ENST00000620541.4	ENSG00000100599.15	ENSG00000100599	RIN3	-0.275044746190372	-2.27027307384959	-0.774656819669334	0.439044882057196	0.961865175831758	Transcript	Hippocampus
ENST00000290663.10	ENSG00000159479.16	ENSG00000159479	MED8	0.0383300865408219	1.31371396481179	0.774636287471768	0.439057002604416	0.961865175831758	Transcript	Hippocampus
ENST00000380469.7	ENSG00000215305.9	ENSG00000215305	VPS16	-0.250885229111194	-2.47607665537529	-0.774612460041857	0.439071068631976	0.961865175831758	Transcript	Hippocampus
ENST00000485760.5	ENSG00000173406.15	ENSG00000173406	DAB1	-0.0608027868519324	1.01262843670162	-0.774604102042695	0.439076002664481	0.961865175831758	Transcript	Hippocampus
ENST00000588598.5	ENSG00000129968.15	ENSG00000129968	ABHD17A	-0.0354622880326241	2.76454323374676	-0.774564651107158	0.439099292425911	0.961865175831758	Transcript	Hippocampus
ENST00000530664.5	ENSG00000079459.12	ENSG00000079459	FDFT1	0.0546091854479779	2.0071564829275	0.774560989739506	0.439101453941305	0.961865175831758	Transcript	Hippocampus
ENST00000397821.7	ENSG00000147010.17	ENSG00000147010	SH3KBP1	0.0800588442777601	2.55870124387489	0.774558489736018	0.439102929840326	0.961865175831758	Transcript	Hippocampus
ENST00000470455.5	ENSG00000114573.9	ENSG00000114573	ATP6V1A	-0.155306523890221	3.06359258556547	-0.774550082956875	0.439107892877231	0.961865175831758	Transcript	Hippocampus
ENST00000560211.5	ENSG00000104093.13	ENSG00000104093	DMXL2	0.0406870940827959	-0.0743056764400871	0.774544247005638	0.439111338215905	0.961865175831758	Transcript	Hippocampus
ENST00000569634.1	ENSG00000090905.18	ENSG00000090905	TNRC6A	-0.0589740330360283	-1.49557585322138	-0.774531723064091	0.439118731959537	0.961865175831758	Transcript	Hippocampus
ENST00000559883.5	ENSG00000156958.14	ENSG00000156958	GALK2	0.0998028026129621	-1.70456299286069	0.774526162584302	0.439122014716019	0.961865175831758	Transcript	Hippocampus
ENST00000523395.5	ENSG00000076554.15	ENSG00000076554	TPD52	-0.145481511134921	-2.31437363388988	-0.774494340667996	0.439140801784745	0.961865175831758	Transcript	Hippocampus
ENST00000496643.1	ENSG00000106105.13	ENSG00000106105	GARS	0.0563609501660157	0.428200577496959	0.774491541075154	0.43914245463458	0.961865175831758	Transcript	Hippocampus
ENST00000530339.1	ENSG00000204967.10	ENSG00000204967	PCDHA4	0.235209610444314	-3.86177677696299	0.774443403983091	0.439170874822873	0.961865175831758	Transcript	Hippocampus
ENST00000342711.5	ENSG00000171219.8	ENSG00000171219	CDC42BPG	-0.136027575285724	-2.25071213504018	-0.774426792582171	0.4391806824571	0.961865175831758	Transcript	Hippocampus
ENST00000536957.5	ENSG00000089159.16	ENSG00000089159	PXN	-0.189248765361225	-1.20035066303522	-0.774409765278884	0.439190735777763	0.961865175831758	Transcript	Hippocampus
ENST00000327111.7	ENSG00000175745.11	ENSG00000175745	NR2F1	-0.0357772672141823	4.05334063185559	-0.774400348102201	0.439196295957541	0.961865175831758	Transcript	Hippocampus
ENST00000399336.8	ENSG00000103226.17	ENSG00000103226	NOMO3	0.311996259655058	1.04041465834975	0.774392425065184	0.439200973984491	0.961865175831758	Transcript	Hippocampus
ENST00000358769.6	ENSG00000108187.15	ENSG00000108187	PBLD	-0.0602592041081203	1.34827485429904	-0.774366332812133	0.439216379929465	0.961865175831758	Transcript	Hippocampus
ENST00000498809.1	ENSG00000240265.1	ENSG00000240265	RP11-62G11.1	0.0753631794240099	-1.61603780750843	0.774359965462434	0.439220139523284	0.961865175831758	Transcript	Hippocampus
ENST00000216489.7	ENSG00000100601.9	ENSG00000100601	ALKBH1	0.0317907009539905	1.34968541434389	0.774358290937146	0.439221128247769	0.961865175831758	Transcript	Hippocampus
ENST00000586486.1	ENSG00000130175.9	ENSG00000130175	PRKCSH	0.0365801407728469	1.78890784643748	0.774355957744028	0.439222505885218	0.961865175831758	Transcript	Hippocampus
ENST00000329293.3	ENSG00000183801.7	ENSG00000183801	OLFML1	-0.120624503438805	-0.492947043308904	-0.774355390089202	0.439222841058256	0.961865175831758	Transcript	Hippocampus
ENST00000311015.7	ENSG00000172687.13	ENSG00000172687	ZNF738	0.0525166281160891	1.02842452718921	0.774338449678216	0.439232843628984	0.961865175831758	Transcript	Hippocampus
ENST00000587859.1	ENSG00000267498.1	ENSG00000267498	CTB-32O4.2	0.0575701845251453	-1.79172698618267	0.774283004449785	0.439265582526478	0.961865175831758	Transcript	Hippocampus
ENST00000474505.5	ENSG00000144895.11	ENSG00000144895	EIF2A	0.0498161671830283	-0.573520084395982	0.774277156695189	0.439269035548348	0.961865175831758	Transcript	Hippocampus
ENST00000273668.6	ENSG00000145088.8	ENSG00000145088	EAF2	0.134384662759203	-1.52618994540271	0.774256121292928	0.439281456805024	0.961865175831758	Transcript	Hippocampus
ENST00000547169.5	ENSG00000175215.10	ENSG00000175215	CTDSP2	-0.050329581672706	1.27147944909812	-0.774236547687807	0.439293015062705	0.961865175831758	Transcript	Hippocampus
ENST00000400968.6	ENSG00000116747.12	ENSG00000116747	TROVE2	-0.035649587323019	2.60255350278127	-0.774213557478651	0.43930659105666	0.961865175831758	Transcript	Hippocampus
ENST00000284818.6	ENSG00000154589.6	ENSG00000154589	LY96	-0.0640394542653945	-0.647642046066855	-0.774181877152115	0.4393252990654	0.961865175831758	Transcript	Hippocampus
ENST00000436140.2	ENSG00000231422.2	ENSG00000231422	LINC01516	0.0511475618737093	-1.81771781581254	0.774152620706499	0.439342576121065	0.961865175831758	Transcript	Hippocampus
ENST00000462497.5	ENSG00000241472.6	ENSG00000241472	PTPRG-AS1	-0.0529605639100535	0.966894187025058	-0.774145529360692	0.439346763892317	0.961865175831758	Transcript	Hippocampus
ENST00000503614.5	ENSG00000005882.11	ENSG00000005882	PDK2	0.223227831796747	-0.972356813256662	0.77411738576722	0.43936338422703	0.961865175831758	Transcript	Hippocampus
ENST00000585848.1	ENSG00000034693.14	ENSG00000034693	PEX3	0.150204646932685	-2.37612104665857	0.774062821594779	0.43939560839463	0.961865175831758	Transcript	Hippocampus
ENST00000546436.5	ENSG00000120820.12	ENSG00000120820	GLT8D2	-0.226359340894727	-4.69674159340358	-0.774041334063889	0.439408298740137	0.961865175831758	Transcript	Hippocampus
ENST00000216101.6	ENSG00000100276.9	ENSG00000100276	RASL10A	0.0954364539378956	1.71011794080131	0.773987866553298	0.439439877095568	0.961865175831758	Transcript	Hippocampus
ENST00000373896.7	ENSG00000119403.13	ENSG00000119403	PHF19	-0.306711926932315	-3.60485352662029	-0.773981793361056	0.439443464056043	0.961865175831758	Transcript	Hippocampus
ENST00000296424.8	ENSG00000164039.14	ENSG00000164039	BDH2	-0.0424314082974943	3.3363791631299	-0.773978294615401	0.43944553049959	0.961865175831758	Transcript	Hippocampus
ENST00000593341.1	ENSG00000167232.13	ENSG00000167232	ZNF91	-0.0873221436081973	2.35039832540204	-0.773956872217056	0.439458183206755	0.961865175831758	Transcript	Hippocampus
ENST00000369101.7	ENSG00000148908.14	ENSG00000148908	RGS10	-0.201819526581527	-4.05673288012164	-0.773952147552948	0.439460973762508	0.961865175831758	Transcript	Hippocampus
ENST00000513439.5	ENSG00000124275.14	ENSG00000124275	MTRR	-0.191637299581215	-0.483935694599628	-0.773912937884506	0.439484132790462	0.961865175831758	Transcript	Hippocampus
ENST00000369143.2	ENSG00000112249.13	ENSG00000112249	ASCC3	-0.0285502978961753	1.67162911938094	-0.773911974618454	0.439484701748413	0.961865175831758	Transcript	Hippocampus
ENST00000620833.1	ENSG00000276462.1	ENSG00000276462	BX255923.3	0.0907624140211253	3.14545455228956	0.773905693903305	0.439488411494895	0.961865175831758	Transcript	Hippocampus
ENST00000376659.9	ENSG00000204599.14	ENSG00000204599	TRIM39	0.0779220225470443	0.620786961988968	0.77386735973947	0.439511054216913	0.961865175831758	Transcript	Hippocampus
ENST00000295181.6	ENSG00000163046.15	ENSG00000163046	ANKRD30BL	0.168975731403305	-1.27343101283186	0.773864483943186	0.439512752881728	0.961865175831758	Transcript	Hippocampus
ENST00000265870.7	ENSG00000122912.14	ENSG00000122912	SLC25A16	0.0249913046732209	2.09058228502456	0.773861321578164	0.439514620820284	0.961865175831758	Transcript	Hippocampus
ENST00000360203.9	ENSG00000258366.7	ENSG00000258366	RTEL1	-0.0681403014816197	2.19700270040673	-0.773842436101881	0.439525776145597	0.961865175831758	Transcript	Hippocampus
ENST00000637015.1	ENSG00000049618.22	ENSG00000049618	ARID1B	-0.120201417166855	-0.17457730550943	-0.773837578828483	0.439528645279655	0.961865175831758	Transcript	Hippocampus
ENST00000398422.2	ENSG00000135624.15	ENSG00000135624	CCT7	0.114850367451601	-0.449744394931486	0.773837518743237	0.439528680771368	0.961865175831758	Transcript	Hippocampus
ENST00000500779.2	ENSG00000246859.2	ENSG00000246859	STARD4-AS1	0.0482258778171579	-1.0365379103034	0.773821734305843	0.43953800452719	0.961865175831758	Transcript	Hippocampus
ENST00000419249.1	ENSG00000188157.13	ENSG00000188157	AGRN	0.23291183827844	-3.74424213041161	0.773757983654492	0.439575662747321	0.961865175831758	Transcript	Hippocampus
ENST00000265498.5	ENSG00000085871.8	ENSG00000085871	MGST2	-0.0563263971948733	1.19697240849612	-0.773678477370191	0.439622630601282	0.961865175831758	Transcript	Hippocampus
ENST00000312423.2	ENSG00000173928.2	ENSG00000173928	SWSAP1	0.0250742074389645	0.161188782887304	0.773673228263538	0.439625731580901	0.961865175831758	Transcript	Hippocampus
ENST00000396335.8	ENSG00000069966.18	ENSG00000069966	GNB5	0.0321047061237423	3.43383467916934	0.773666475700845	0.439629720765726	0.961865175831758	Transcript	Hippocampus
ENST00000448614.1	ENSG00000196498.13	ENSG00000196498	NCOR2	-0.05706135075577	0.25660672463248	-0.773660876367064	0.439633028677879	0.961865175831758	Transcript	Hippocampus
ENST00000443948.1	ENSG00000203363.2	ENSG00000203363	AC012454.4	0.0247292466156948	0.470952581245704	0.773659946517171	0.439633578005649	0.961865175831758	Transcript	Hippocampus
ENST00000261866.11	ENSG00000104133.14	ENSG00000104133	SPG11	0.0312820585444338	4.96989501252373	0.773639402477401	0.439645714916654	0.961865175831758	Transcript	Hippocampus
ENST00000470782.5	ENSG00000141027.20	ENSG00000141027	NCOR1	0.0511821312401366	0.878766729122635	0.773625958179358	0.439653657580237	0.961865175831758	Transcript	Hippocampus
ENST00000307522.3	ENSG00000169515.5	ENSG00000169515	CCDC8	-0.0499127299369937	1.67077869130215	-0.773620911658085	0.439656639000882	0.961865175831758	Transcript	Hippocampus
ENST00000449291.6	ENSG00000147813.15	ENSG00000147813	NAPRT	0.215386921266631	-3.41936098582896	0.773617179186434	0.439658844105204	0.961865175831758	Transcript	Hippocampus
ENST00000524203.1	ENSG00000078674.17	ENSG00000078674	PCM1	-0.0919125692902112	-2.25469264828868	-0.773602914871637	0.439667271368517	0.961865175831758	Transcript	Hippocampus
ENST00000436439.6	ENSG00000117305.14	ENSG00000117305	HMGCL	-0.0886538883488164	0.487076789158875	-0.773551158942826	0.439697849212362	0.961894590445971	Transcript	Hippocampus
ENST00000466601.5	ENSG00000119772.16	ENSG00000119772	DNMT3A	-0.0454114221810991	-1.0090661758568	-0.773525724877315	0.439712876324164	0.961894590445971	Transcript	Hippocampus
ENST00000504915.2	ENSG00000134982.16	ENSG00000134982	APC	0.0583626385758698	0.615678871147283	0.773520177475421	0.439716153913758	0.961894590445971	Transcript	Hippocampus
ENST00000219919.8	ENSG00000103569.9	ENSG00000103569	AQP9	-0.200449984481728	-2.22437505595278	-0.773483707287082	0.439737702064899	0.961915887198377	Transcript	Hippocampus
ENST00000522133.1	ENSG00000104365.13	ENSG00000104365	IKBKB	-0.056651887041758	-1.73685863592397	-0.773436961642571	0.43976532228603	0.961945824084801	Transcript	Hippocampus
ENST00000556720.5	ENSG00000225746.9	ENSG00000225746	SNHG23	-0.0926061539442308	0.663811088385676	-0.773420559912466	0.43977501368065	0.961945824084801	Transcript	Hippocampus
ENST00000560740.1	ENSG00000259644.1	ENSG00000259644	RP11-680F8.4	0.0264775844951898	1.17726678245574	0.773360714699981	0.439810375845891	0.961951403901514	Transcript	Hippocampus
ENST00000527709.5	ENSG00000147654.14	ENSG00000147654	EBAG9	0.100792284001982	-0.935040200836083	0.773358341776781	0.439811778025278	0.961951403901514	Transcript	Hippocampus
ENST00000475622.5	ENSG00000153395.9	ENSG00000153395	LPCAT1	0.111145604495595	-2.62752607724401	0.773356267259404	0.439813003876377	0.961951403901514	Transcript	Hippocampus
ENST00000444326.1	ENSG00000189149.11	ENSG00000189149	CRYM-AS1	-0.160937317349567	-1.98845878575363	-0.773310045191483	0.439840317425406	0.96195505194859	Transcript	Hippocampus
ENST00000330753.5	ENSG00000185070.10	ENSG00000185070	FLRT2	0.0304020690801563	5.83307209355932	0.77325925578804	0.439870331031827	0.96195505194859	Transcript	Hippocampus
ENST00000570981.1	ENSG00000205629.11	ENSG00000205629	LCMT1	-0.0475903987165219	-1.22282380791021	-0.773243530561171	0.439879623972663	0.96195505194859	Transcript	Hippocampus
ENST00000480186.7	ENSG00000131686.14	ENSG00000131686	CA6	0.0345273362623637	-0.866777347754865	0.773242199415381	0.439880410628451	0.96195505194859	Transcript	Hippocampus
ENST00000507400.1	ENSG00000104723.20	ENSG00000104723	TUSC3	0.210505009592997	-0.718360817487618	0.773239521459318	0.439881993199588	0.96195505194859	Transcript	Hippocampus
ENST00000469941.5	ENSG00000081154.11	ENSG00000081154	PCNP	0.0623287442926886	2.92648306312516	0.773229723307702	0.439887783565992	0.96195505194859	Transcript	Hippocampus
ENST00000477982.2	ENSG00000005812.10	ENSG00000005812	FBXL3	-0.0314044756570361	1.06212952531954	-0.773213512454154	0.439897363712365	0.96195505194859	Transcript	Hippocampus
ENST00000556600.1	ENSG00000133961.19	ENSG00000133961	NUMB	-0.0563700133582328	-2.15002025327006	-0.773156020474429	0.439931340781537	0.962003518117602	Transcript	Hippocampus
ENST00000560710.1	ENSG00000185787.14	ENSG00000185787	MORF4L1	-0.0378510337965777	-0.390780091325708	-0.77310215493091	0.439963176042427	0.962038653648161	Transcript	Hippocampus
ENST00000441728.6	ENSG00000184182.18	ENSG00000184182	UBE2F	0.0541277330064526	1.05107159842372	0.773071282445141	0.439981422695187	0.962038653648161	Transcript	Hippocampus
ENST00000587075.1	ENSG00000131848.9	ENSG00000131848	ZSCAN5A	0.0434341613275584	-1.72161437048278	0.773068865863921	0.439982850992433	0.962038653648161	Transcript	Hippocampus
ENST00000563762.5	ENSG00000213614.9	ENSG00000213614	HEXA	-0.0447532702087627	-1.01274893787884	-0.773016620438908	0.440013730804975	0.96206008634899	Transcript	Hippocampus
ENST00000479291.5	ENSG00000112186.11	ENSG00000112186	CAP2	-0.0891137217031673	-1.17970943650002	-0.772991691076648	0.440028465818072	0.96206008634899	Transcript	Hippocampus
ENST00000530611.1	ENSG00000254692.1	ENSG00000254692	RP11-468E2.1	0.229651314498927	-0.0647546994675793	0.772979355537135	0.440035757097937	0.96206008634899	Transcript	Hippocampus
ENST00000502759.1	ENSG00000248698.5	ENSG00000248698	LINC01085	0.118008182425345	-0.782580937624362	0.772972328274068	0.44003991079754	0.96206008634899	Transcript	Hippocampus
ENST00000480426.5	ENSG00000183087.14	ENSG00000183087	GAS6	-0.0607996050184643	-0.642608195545092	-0.772915549179035	0.440073472815151	0.962075395149405	Transcript	Hippocampus
ENST00000518604.1	ENSG00000104549.11	ENSG00000104549	SQLE	0.0613505332405232	-1.68543505843624	0.772877237684665	0.440096119501453	0.962075395149405	Transcript	Hippocampus
ENST00000468191.1	ENSG00000198765.11	ENSG00000198765	SYCP1	0.0323354552916447	0.249033337779846	0.77281339790057	0.440133857958878	0.962075395149405	Transcript	Hippocampus
ENST00000432572.1	ENSG00000164603.11	ENSG00000164603	BMT2	0.200232901125381	-2.12787373717318	0.77278123564497	0.440152871165253	0.962075395149405	Transcript	Hippocampus
ENST00000378458.6	ENSG00000065809.13	ENSG00000065809	FAM107B	-0.127312418575123	0.1388965407894	-0.772777814926305	0.440154893402933	0.962075395149405	Transcript	Hippocampus
ENST00000637221.1	ENSG00000189195.10	ENSG00000189195	BTBD8	0.206100377735166	3.75626627694416	0.772717257201796	0.440190694401188	0.962075395149405	Transcript	Hippocampus
ENST00000589444.1	ENSG00000175354.18	ENSG00000175354	PTPN2	0.0247554196584739	1.4230811961782	0.77270109477617	0.44020024971634	0.962075395149405	Transcript	Hippocampus
ENST00000452026.1	ENSG00000234585.6	ENSG00000234585	CCT6P3	-0.115016032661951	-2.11983667056522	-0.772695413314048	0.440203608656454	0.962075395149405	Transcript	Hippocampus
ENST00000357731.9	ENSG00000172260.14	ENSG00000172260	NEGR1	0.0253793554874363	6.57837149199541	0.77267572752271	0.440215247217363	0.962075395149405	Transcript	Hippocampus
ENST00000465545.1	ENSG00000214562.14	ENSG00000214562	NUTM2D	0.0857073996570884	-1.98623217829043	0.772653719262077	0.440228259069823	0.962075395149405	Transcript	Hippocampus
ENST00000477589.5	ENSG00000240207.6	ENSG00000240207	RP11-379F4.4	0.0514776091019235	1.23174671542483	0.772628573542019	0.440243126140505	0.962075395149405	Transcript	Hippocampus
ENST00000337673.6	ENSG00000160908.14	ENSG00000160908	ZNF394	0.0347316971800011	2.16736482963214	0.77262623729805	0.440244507428187	0.962075395149405	Transcript	Hippocampus
ENST00000253801.6	ENSG00000131482.9	ENSG00000131482	G6PC	0.0683296759233657	-2.36093414684018	0.772602413954379	0.440258592953723	0.962075395149405	Transcript	Hippocampus
ENST00000503103.5	ENSG00000164038.14	ENSG00000164038	SLC9B2	-0.0658159284694323	0.192940057883135	-0.772602127552636	0.440258762290015	0.962075395149405	Transcript	Hippocampus
ENST00000376279.7	ENSG00000175198.15	ENSG00000175198	PCCA	-0.118172516510003	1.17179245882815	-0.772575350768249	0.440274594347413	0.962075395149405	Transcript	Hippocampus
ENST00000432947.1	ENSG00000118961.14	ENSG00000118961	LDAH	-0.218170415621628	-3.97652314003645	-0.77257043861719	0.440277498744349	0.962075395149405	Transcript	Hippocampus
ENST00000509925.5	ENSG00000169851.15	ENSG00000169851	PCDH7	0.0661598547528412	-0.988201833518646	0.772569065875985	0.440278310404047	0.962075395149405	Transcript	Hippocampus
ENST00000268655.4	ENSG00000103343.12	ENSG00000103343	ZNF174	0.0272404511810264	1.79012777543308	0.772556316308106	0.440285848872974	0.962075395149405	Transcript	Hippocampus
ENST00000327435.10	ENSG00000182551.13	ENSG00000182551	ADI1	-0.0479265527561991	2.92156383667784	-0.772553060058439	0.440287774215786	0.962075395149405	Transcript	Hippocampus
ENST00000586682.1	ENSG00000167461.11	ENSG00000167461	RAB8A	-0.214686747866827	-1.51856675229138	-0.772498391710114	0.440320099031113	0.962075395149405	Transcript	Hippocampus
ENST00000465499.1	ENSG00000136813.14	ENSG00000136813	KIAA0368	0.0387001488380388	1.60855357425045	0.772484566479565	0.440328273960014	0.962075395149405	Transcript	Hippocampus
ENST00000574735.1	ENSG00000167840.13	ENSG00000167840	ZNF232	0.0993584571956286	-0.244864163642452	0.77244937771644	0.440349081648361	0.962075395149405	Transcript	Hippocampus
ENST00000563795.1	ENSG00000140995.16	ENSG00000140995	DEF8	-0.130222018622548	-0.585849293641885	-0.77240982936033	0.440372467910779	0.962075395149405	Transcript	Hippocampus
ENST00000271332.3	ENSG00000143126.7	ENSG00000143126	CELSR2	-0.0479374167810996	7.77552876958674	-0.77240551956274	0.440375016481098	0.962075395149405	Transcript	Hippocampus
ENST00000434805.1	ENSG00000229994.1	ENSG00000229994	RPL5P4	-0.0311227994865094	-0.29927115778723	-0.772402446085325	0.440376833966841	0.962075395149405	Transcript	Hippocampus
ENST00000629385.1	ENSG00000125257.13	ENSG00000125257	ABCC4	0.174457722005424	0.351651255803634	0.77239819270936	0.44037934918691	0.962075395149405	Transcript	Hippocampus
ENST00000601032.5	ENSG00000090006.17	ENSG00000090006	LTBP4	-0.23360814161635	-1.60066047372744	-0.772385858827491	0.440386642834687	0.962075395149405	Transcript	Hippocampus
ENST00000623393.1	ENSG00000280291.1	ENSG00000280291	RP11-759A24.2	-0.0387132073986955	-0.14154886503425	-0.772384898185143	0.440387210913984	0.962075395149405	Transcript	Hippocampus
ENST00000502269.1	ENSG00000164329.13	ENSG00000164329	PAPD4	-0.0458194859848156	0.0476980409973328	-0.772380965388732	0.440389536591643	0.962075395149405	Transcript	Hippocampus
ENST00000358823.6	ENSG00000118200.14	ENSG00000118200	CAMSAP2	0.0313335361959973	4.91299448496781	0.772304765951637	0.440434598883224	0.962111927141031	Transcript	Hippocampus
ENST00000614237.1	ENSG00000277957.1	ENSG00000277957	SENP3-EIF4A1	0.179263212031756	-2.54756153261226	0.772280914694768	0.440448704418704	0.962111927141031	Transcript	Hippocampus
ENST00000514770.5	ENSG00000138658.15	ENSG00000138658	ZGRF1	0.152872461061532	-3.23338076726248	0.772271730215835	0.44045413615124	0.962111927141031	Transcript	Hippocampus
ENST00000474333.5	ENSG00000151778.10	ENSG00000151778	SERP2	0.0460779217940527	-1.55825583883648	0.772258685847531	0.440461850701958	0.962111927141031	Transcript	Hippocampus
ENST00000490151.6	ENSG00000161203.13	ENSG00000161203	AP2M1	-0.128206447786923	-1.12155964777638	-0.772252795415844	0.440465334379016	0.962111927141031	Transcript	Hippocampus
ENST00000211413.9	ENSG00000204314.10	ENSG00000204314	PRRT1	-0.0784389611082765	2.19907027397127	-0.772202272984393	0.440495214646335	0.962129179391535	Transcript	Hippocampus
ENST00000611820.4	ENSG00000147050.14	ENSG00000147050	KDM6A	-0.267245724738809	-0.663902485343836	-0.772199485643161	0.440496863185706	0.962129179391535	Transcript	Hippocampus
ENST00000410024.5	ENSG00000144524.17	ENSG00000144524	COPS7B	0.0700709653857769	0.639070752668998	0.772151236387822	0.440525400189072	0.962163682186693	Transcript	Hippocampus
ENST00000637910.1	ENSG00000049618.22	ENSG00000049618	ARID1B	-0.04677978878077	-1.11798447069363	-0.77213282280734	0.440536291174721	0.962163682186693	Transcript	Hippocampus
ENST00000543802.2	ENSG00000196418.12	ENSG00000196418	ZNF124	-0.0449834411628008	1.78408872711397	-0.772102343348703	0.440554319043866	0.962177249673088	Transcript	Hippocampus
ENST00000436950.5	ENSG00000225889.7	ENSG00000225889	AC074289.1	0.0189135543288074	4.24163490431677	0.771966347172311	0.440634762697489	0.962311893536855	Transcript	Hippocampus
ENST00000409691.1	ENSG00000263020.6	ENSG00000263020	XXbac-BPG32J3.22	0.0498747505514443	2.06761947538294	0.771924499108194	0.440659518117991	0.962311893536855	Transcript	Hippocampus
ENST00000399796.6	ENSG00000131100.12	ENSG00000131100	ATP6V1E1	0.113467593298371	-0.843287154482242	0.77191987295122	0.4406622547922	0.962311893536855	Transcript	Hippocampus
ENST00000602414.5	ENSG00000269893.6	ENSG00000269893	SNHG8	0.0336545896148637	2.18953276605743	0.771918209571687	0.4406632387923	0.962311893536855	Transcript	Hippocampus
ENST00000536575.5	ENSG00000115947.13	ENSG00000115947	ORC4	-0.206511216880723	-3.58006827942121	-0.771844363130712	0.440706925169329	0.96238148628221	Transcript	Hippocampus
ENST00000231751.8	ENSG00000012223.12	ENSG00000012223	LTF	0.24313554303843	-2.0084812322227	0.771775820647934	0.440747476039982	0.962413967955327	Transcript	Hippocampus
ENST00000492376.1	ENSG00000065154.11	ENSG00000065154	OAT	-0.0651502781883163	-1.66418569989662	-0.771741687617687	0.440767670508313	0.962413967955327	Transcript	Hippocampus
ENST00000588277.1	ENSG00000125503.12	ENSG00000125503	PPP1R12C	-0.0891303813312588	-2.61949056820327	-0.771714602753929	0.440783695377902	0.962413967955327	Transcript	Hippocampus
ENST00000412167.6	ENSG00000157404.15	ENSG00000157404	KIT	0.0808220924294563	2.41339659900906	0.771707208547132	0.440788070248638	0.962413967955327	Transcript	Hippocampus
ENST00000283131.3	ENSG00000153147.5	ENSG00000153147	SMARCA5	0.0211548334713454	6.53964469799725	0.771702180951769	0.440791044899735	0.962413967955327	Transcript	Hippocampus
ENST00000271628.8	ENSG00000143368.9	ENSG00000143368	SF3B4	-0.0263670955809093	2.35515553138633	-0.771699362943676	0.440792712220922	0.962413967955327	Transcript	Hippocampus
ENST00000344546.8	ENSG00000167863.11	ENSG00000167863	ATP5H	0.0624401716946023	0.548687082167998	0.77164250978827	0.440826351107808	0.962461608093411	Transcript	Hippocampus
ENST00000407381.7	ENSG00000054611.13	ENSG00000054611	TBC1D22A	-0.253626245324234	-1.96804284862264	-0.771568687046548	0.440870032767769	0.962531171599341	Transcript	Hippocampus
ENST00000497233.1	ENSG00000106290.14	ENSG00000106290	TAF6	0.0720528168214794	-2.30974614712905	0.771527463652306	0.440894426149265	0.962558621297106	Transcript	Hippocampus
ENST00000493646.1	ENSG00000055950.16	ENSG00000055950	MRPL43	0.109604755538718	1.3669775403824	0.771497126390529	0.440912378306421	0.962572007449602	Transcript	Hippocampus
ENST00000295225.9	ENSG00000115041.12	ENSG00000115041	KCNIP3	0.0442407443360631	3.51361642375301	0.771426533688955	0.440954153357748	0.962575234178691	Transcript	Hippocampus
ENST00000246747.8	ENSG00000213465.7	ENSG00000213465	ARL2	0.0271034902588476	3.89639850361804	0.771420688505121	0.440957612498095	0.962575234178691	Transcript	Hippocampus
ENST00000461916.5	ENSG00000144029.11	ENSG00000144029	MRPS5	-0.0456302831898653	0.0786720523457899	-0.771413564240203	0.44096182861111	0.962575234178691	Transcript	Hippocampus
ENST00000204517.10	ENSG00000090447.11	ENSG00000090447	TFAP4	-0.136066181764752	-1.11724657622717	-0.771410330562134	0.440963742297206	0.962575234178691	Transcript	Hippocampus
ENST00000369984.4	ENSG00000172534.13	ENSG00000172534	HCFC1	-0.112855110385298	2.51679354473799	-0.771394754822489	0.440972960064792	0.962575234178691	Transcript	Hippocampus
ENST00000476487.5	ENSG00000175309.14	ENSG00000175309	PHYKPL	0.0310776453186812	0.783347665523072	0.77136895523025	0.440988228581719	0.962576895058995	Transcript	Hippocampus
ENST00000508548.1	ENSG00000112200.16	ENSG00000112200	ZNF451	0.0473856623821564	-0.059191044532689	0.771336524237993	0.441007422074509	0.962576895058995	Transcript	Hippocampus
ENST00000551305.5	ENSG00000134291.11	ENSG00000134291	TMEM106C	0.0511053821374819	-0.230340498447407	0.771333548451288	0.441009183245459	0.962576895058995	Transcript	Hippocampus
ENST00000599599.5	ENSG00000197951.8	ENSG00000197951	ZNF71	0.0812157820112617	-1.84767719744241	0.77130032096753	0.44102884866605	0.962586788007625	Transcript	Hippocampus
ENST00000400824.8	ENSG00000130396.20	ENSG00000130396	MLLT4	-0.0354659082969325	1.55764754804646	-0.771279087823024	0.441041415597087	0.962586788007625	Transcript	Hippocampus
ENST00000347652.6	ENSG00000162692.10	ENSG00000162692	VCAM1	-0.251954109007407	-3.22104255296166	-0.77126503134967	0.441049735096722	0.962586788007625	Transcript	Hippocampus
ENST00000615911.4	ENSG00000063322.13	ENSG00000063322	MED29	-0.0265667303298919	4.67639912529029	-0.771227586825657	0.441071897547415	0.962586788007625	Transcript	Hippocampus
ENST00000620173.4	ENSG00000026297.15	ENSG00000026297	RNASET2	0.120640425103817	-1.8350234298376	0.771208558647443	0.441083160082228	0.962586788007625	Transcript	Hippocampus
ENST00000554518.1	ENSG00000196405.12	ENSG00000196405	EVL	0.093702659888282	-1.49882842647819	0.771167682632896	0.441107354630846	0.962586788007625	Transcript	Hippocampus
ENST00000478893.5	ENSG00000241878.10	ENSG00000241878	PISD	0.0597029023195435	0.188573511393412	0.771150868917577	0.441117306905215	0.962586788007625	Transcript	Hippocampus
ENST00000460777.1	ENSG00000162408.10	ENSG00000162408	NOL9	-0.049512800950987	-1.11183754026807	-0.771088428676349	0.441154267292098	0.962586788007625	Transcript	Hippocampus
ENST00000568100.1	ENSG00000167522.14	ENSG00000167522	ANKRD11	-0.0655317028556641	-0.0814917033564236	-0.771057253528527	0.441172721531499	0.962586788007625	Transcript	Hippocampus
ENST00000580382.1	ENSG00000169710.8	ENSG00000169710	FASN	0.272846402679409	-3.99631720410302	0.770997919849069	0.44120784554058	0.962586788007625	Transcript	Hippocampus
ENST00000541024.1	ENSG00000010219.13	ENSG00000010219	DYRK4	-0.0550124862301803	-0.840620270147964	-0.770968025368817	0.441225542911859	0.962586788007625	Transcript	Hippocampus
ENST00000233156.7	ENSG00000003436.14	ENSG00000003436	TFPI	-0.113719224103632	0.223442767489574	-0.770959549742695	0.441230560511166	0.962586788007625	Transcript	Hippocampus
ENST00000429561.1	ENSG00000226627.1	ENSG00000226627	SHANK2-AS1	-0.0316762564066206	-0.140284044421669	-0.770953958767189	0.441233870405527	0.962586788007625	Transcript	Hippocampus
ENST00000406938.2	ENSG00000100288.19	ENSG00000100288	CHKB	-0.129675880317428	-0.748604178797258	-0.77092954759461	0.44124832214796	0.962586788007625	Transcript	Hippocampus
ENST00000550535.5	ENSG00000134283.17	ENSG00000134283	PPHLN1	-0.0654614357791931	-2.23411303562404	-0.770920644261741	0.441253593108507	0.962586788007625	Transcript	Hippocampus
ENST00000622011.1	ENSG00000143994.13	ENSG00000143994	ABHD1	-0.0226917790601271	0.905188915066845	-0.770916055625695	0.441256309691819	0.962586788007625	Transcript	Hippocampus
ENST00000368895.2	ENSG00000255624.2	ENSG00000255624	RP11-564D11.3	-0.0579740919659078	-1.62662164952035	-0.770884617744656	0.441274921935069	0.962586788007625	Transcript	Hippocampus
ENST00000541750.1	ENSG00000175727.13	ENSG00000175727	MLXIP	-0.0312072785736997	0.73141905942547	-0.770831754353637	0.441306219791868	0.962586788007625	Transcript	Hippocampus
ENST00000577824.5	ENSG00000011143.16	ENSG00000011143	MKS1	-0.148526186408601	-2.22142648024239	-0.770812406404357	0.441317675095939	0.962586788007625	Transcript	Hippocampus
ENST00000580658.1	ENSG00000263485.1	ENSG00000263485	CTC-304I17.4	-0.0848496448122435	-2.15433248229448	-0.770760123202912	0.441348631168574	0.962586788007625	Transcript	Hippocampus
ENST00000360540.9	ENSG00000168300.13	ENSG00000168300	PCMTD1	0.0512779937199528	4.22231525755416	0.770741993691861	0.44135936566248	0.962586788007625	Transcript	Hippocampus
ENST00000611270.1	ENSG00000033800.13	ENSG00000033800	PIAS1	-0.0562799526895926	-1.71546208017322	-0.770726247421662	0.441368689159959	0.962586788007625	Transcript	Hippocampus
ENST00000397281.6	ENSG00000214022.11	ENSG00000214022	REPIN1	-0.245087122458744	-4.40548317476836	-0.770717829105411	0.44137367376146	0.962586788007625	Transcript	Hippocampus
ENST00000481392.1	ENSG00000165055.15	ENSG00000165055	METTL2B	-0.141329856786009	-2.62779182931636	-0.770702007175456	0.441383042232655	0.962586788007625	Transcript	Hippocampus
ENST00000462733.5	ENSG00000171953.15	ENSG00000171953	ATPAF2	-0.0255929800284436	1.06025071035428	-0.770680159689392	0.44139597874033	0.962586788007625	Transcript	Hippocampus
ENST00000261388.7	ENSG00000011638.10	ENSG00000011638	TMEM159	0.118531364933069	0.19144185660818	0.770637376052902	0.441421312759988	0.962586788007625	Transcript	Hippocampus
ENST00000588483.1	ENSG00000167460.14	ENSG00000167460	TPM4	-0.0431983924713474	-0.53654784365698	-0.7706020061556	0.441442257419244	0.962586788007625	Transcript	Hippocampus
ENST00000562249.1	ENSG00000172382.9	ENSG00000172382	PRSS27	-0.0224022337771977	1.02769043050275	-0.770593442455596	0.44144732859083	0.962586788007625	Transcript	Hippocampus
ENST00000440039.5	ENSG00000100364.18	ENSG00000100364	KIAA0930	0.0575872295408096	0.12490250982056	0.770593068432365	0.441447550077164	0.962586788007625	Transcript	Hippocampus
ENST00000531303.5	ENSG00000166311.9	ENSG00000166311	SMPD1	-0.130169442754402	-2.65997885633975	-0.770576172192727	0.441457555635101	0.962586788007625	Transcript	Hippocampus
ENST00000563818.5	ENSG00000154099.17	ENSG00000154099	DNAAF1	-0.0214973825101361	3.3325998603237	-0.770532625600356	0.44148334350982	0.962586788007625	Transcript	Hippocampus
ENST00000592121.1	ENSG00000267401.1	ENSG00000267401	RP11-396N11.1	-0.0439567439904382	-1.32379071886982	-0.770523434596254	0.44148878644509	0.962586788007625	Transcript	Hippocampus
ENST00000463348.5	ENSG00000243753.5	ENSG00000243753	HLA-L	-0.0186523283021191	3.41160953746777	-0.770484724138792	0.441511711296887	0.962586788007625	Transcript	Hippocampus
ENST00000534412.5	ENSG00000073921.17	ENSG00000073921	PICALM	0.160559690831046	-0.212643496644293	0.770451322469549	0.441531492763287	0.962586788007625	Transcript	Hippocampus
ENST00000504947.1	ENSG00000178950.16	ENSG00000178950	GAK	-0.0721103753943101	-1.87546247420294	-0.770441616830003	0.441537240828541	0.962586788007625	Transcript	Hippocampus
ENST00000379624.5	ENSG00000158019.20	ENSG00000158019	BRE	0.0274895307100104	3.56179277047299	0.770427069346186	0.441545856506878	0.962586788007625	Transcript	Hippocampus
ENST00000219150.9	ENSG00000102879.15	ENSG00000102879	CORO1A	-0.0445906610614048	3.54728997533714	-0.770356652217834	0.441587562083845	0.962586788007625	Transcript	Hippocampus
ENST00000587423.5	ENSG00000129946.10	ENSG00000129946	SHC2	-0.0715567237019534	-1.50325834610637	-0.770349830397369	0.441591602527402	0.962586788007625	Transcript	Hippocampus
ENST00000587278.1	ENSG00000267254.5	ENSG00000267254	ZNF790-AS1	0.0419606249659675	-0.852962343548457	0.770342052992591	0.441596208972571	0.962586788007625	Transcript	Hippocampus
ENST00000555048.5	ENSG00000196405.12	ENSG00000196405	EVL	-0.0400234769425144	-0.633382646362398	-0.770267405783861	0.441640422847587	0.962586788007625	Transcript	Hippocampus
ENST00000314565.8	ENSG00000165714.10	ENSG00000165714	BORCS5	0.0194589160575931	4.09690303526126	0.770257908796757	0.441646048137953	0.962586788007625	Transcript	Hippocampus
ENST00000537372.5	ENSG00000128918.14	ENSG00000128918	ALDH1A2	-0.279685625415714	-1.77356203419427	-0.770240850841717	0.441656152072131	0.962586788007625	Transcript	Hippocampus
ENST00000601375.1	ENSG00000249646.2	ENSG00000249646	OR7E94P	0.0234284067176462	1.74995681153161	0.770222710254315	0.441666897427484	0.962586788007625	Transcript	Hippocampus
ENST00000439747.7	ENSG00000082515.17	ENSG00000082515	MRPL22	-0.0314986772702216	0.994303558926176	-0.770131596954663	0.441720869550839	0.962586788007625	Transcript	Hippocampus
ENST00000554135.1	ENSG00000090060.17	ENSG00000090060	PAPOLA	0.0617877036770693	-1.46898399285133	0.770101395566914	0.441738760564174	0.962586788007625	Transcript	Hippocampus
ENST00000523418.5	ENSG00000172748.12	ENSG00000172748	ZNF596	0.0362943393995871	-0.774226903481542	0.770100092998004	0.441739532202913	0.962586788007625	Transcript	Hippocampus
ENST00000523430.5	ENSG00000104549.11	ENSG00000104549	SQLE	0.251611323713302	0.385651563626727	0.770098974831323	0.441740194602826	0.962586788007625	Transcript	Hippocampus
ENST00000555312.1	ENSG00000087301.8	ENSG00000087301	TXNDC16	-0.0583969989879987	-1.65051536507623	-0.770095962418699	0.44174197915344	0.962586788007625	Transcript	Hippocampus
ENST00000527950.5	ENSG00000109846.7	ENSG00000109846	CRYAB	-0.0833311170346423	4.99063081762218	-0.770047572673214	0.441770645764506	0.962586788007625	Transcript	Hippocampus
ENST00000489731.1	ENSG00000134250.18	ENSG00000134250	NOTCH2	0.101625136587825	-2.32607042217994	0.770013963092783	0.441790557074509	0.962586788007625	Transcript	Hippocampus
ENST00000560342.5	ENSG00000092098.16	ENSG00000092098	RNF31	-0.0212666788533701	2.2521024674208	-0.770009497247138	0.441793202812447	0.962586788007625	Transcript	Hippocampus
ENST00000396659.7	ENSG00000171766.15	ENSG00000171766	GATM	0.0413489113988956	5.72679689980195	0.769997487835275	0.441800317693006	0.962586788007625	Transcript	Hippocampus
ENST00000366780.8	ENSG00000130024.14	ENSG00000130024	PHF10	0.0414534744985738	1.52152023054979	0.769910471656671	0.441851871703646	0.962586788007625	Transcript	Hippocampus
ENST00000618538.1	ENSG00000265808.3	ENSG00000265808	SEC22B	0.0290844727745112	1.14619712305781	0.769901615986393	0.441857118569184	0.962586788007625	Transcript	Hippocampus
ENST00000464092.1	ENSG00000160401.14	ENSG00000160401	CFAP157	-0.18423411481782	-0.706354761465724	-0.769886242648454	0.441866227150204	0.962586788007625	Transcript	Hippocampus
ENST00000428453.5	ENSG00000180229.12	ENSG00000180229	HERC2P3	-0.125824952328638	1.95757836713148	-0.769878333936798	0.441870913041291	0.962586788007625	Transcript	Hippocampus
ENST00000278772.8	ENSG00000088876.11	ENSG00000088876	ZNF343	-0.0914276235277682	1.57952305917654	-0.76983389750303	0.441897242043825	0.962586788007625	Transcript	Hippocampus
ENST00000278980.10	ENSG00000149600.11	ENSG00000149600	COMMD7	0.0442505635095681	1.01182859375536	0.769825786603125	0.441902047925179	0.962586788007625	Transcript	Hippocampus
ENST00000262982.2	ENSG00000124207.16	ENSG00000124207	CSE1L	0.0193879180788018	5.44916394837254	0.769810324177647	0.441911209825607	0.962586788007625	Transcript	Hippocampus
ENST00000488013.1	ENSG00000115677.16	ENSG00000115677	HDLBP	-0.0467983085650283	-1.43687633428573	-0.769793842078787	0.441920976029985	0.962586788007625	Transcript	Hippocampus
ENST00000554609.5	ENSG00000100478.14	ENSG00000100478	AP4S1	0.245959185615363	-2.78124477634155	0.769790615235684	0.441922888058837	0.962586788007625	Transcript	Hippocampus
ENST00000455841.6	ENSG00000006704.10	ENSG00000006704	GTF2IRD1	-0.194358133157419	-2.49520797937726	-0.769784209083284	0.441926683965021	0.962586788007625	Transcript	Hippocampus
ENST00000515441.1	ENSG00000138767.12	ENSG00000138767	CNOT6L	0.157356413935475	-2.9909091666567	0.769783433799445	0.44192714335354	0.962586788007625	Transcript	Hippocampus
ENST00000610442.1	ENSG00000276087.1	ENSG00000276087	RP11-507M3.1	-0.0486143278159805	-0.0300921824835169	-0.769764220683513	0.441938528026359	0.962586788007625	Transcript	Hippocampus
ENST00000491069.5	ENSG00000105854.12	ENSG00000105854	PON2	0.286077237840932	-2.46165920081123	0.769761461988006	0.441940162696745	0.962586788007625	Transcript	Hippocampus
ENST00000382521.7	ENSG00000125089.16	ENSG00000125089	SH3TC1	-0.0884429978430696	-2.3412515102842	-0.769745949709511	0.441949354592239	0.962586788007625	Transcript	Hippocampus
ENST00000531131.1	ENSG00000162231.13	ENSG00000162231	NXF1	-0.244857353974375	-3.35182739891709	-0.769745507964313	0.441949616352667	0.962586788007625	Transcript	Hippocampus
ENST00000628515.2	ENSG00000179915.22	ENSG00000179915	NRXN1	-0.0341611688549269	2.88557749134165	-0.769734492624867	0.441956143628362	0.962586788007625	Transcript	Hippocampus
ENST00000616660.1	ENSG00000273923.1	ENSG00000273923	CTD-2536I1.3	0.0747558185376844	-2.48015990829944	0.769728328180329	0.441959796470433	0.962586788007625	Transcript	Hippocampus
ENST00000513697.1	ENSG00000138758.11	ENSG00000138758	SEPT11	0.06557953044069	-1.77880968070686	0.769698439412628	0.441977507792846	0.962586788007625	Transcript	Hippocampus
ENST00000476200.5	ENSG00000101247.17	ENSG00000101247	NDUFAF5	0.0431582155426844	-1.000530452422	0.769696906247845	0.441978416318243	0.962586788007625	Transcript	Hippocampus
ENST00000426572.5	ENSG00000106261.16	ENSG00000106261	ZKSCAN1	0.050544924899251	2.40370004732004	0.769686923289032	0.441984332063214	0.962586788007625	Transcript	Hippocampus
ENST00000406877.7	ENSG00000164649.19	ENSG00000164649	CDCA7L	-0.105001173465395	1.10645810163749	-0.769678014501704	0.44198961130942	0.962586788007625	Transcript	Hippocampus
ENST00000341446.8	ENSG00000184992.10	ENSG00000184992	BRI3BP	0.0183755124996199	5.34626832378531	0.769643544599617	0.442010038123344	0.962586788007625	Transcript	Hippocampus
ENST00000342316.8	ENSG00000178662.15	ENSG00000178662	CSRNP3	0.0570989644080592	5.15073682434757	0.769643469200148	0.442010082805555	0.962586788007625	Transcript	Hippocampus
ENST00000468480.5	ENSG00000127870.16	ENSG00000127870	RNF6	-0.185722323373135	-3.04748351491623	-0.769608654042585	0.442030714769276	0.962586788007625	Transcript	Hippocampus
ENST00000465952.5	ENSG00000132952.11	ENSG00000132952	USPL1	-0.0684011607245692	0.304005385283944	-0.76960745073862	0.442031427874428	0.962586788007625	Transcript	Hippocampus
ENST00000527603.5	ENSG00000110455.13	ENSG00000110455	ACCS	-0.0644499064518747	-2.0464058920286	-0.769563665196885	0.442057376626747	0.962586788007625	Transcript	Hippocampus
ENST00000394310.7	ENSG00000067191.15	ENSG00000067191	CACNB1	0.103193339775535	1.53101654730151	0.76956052811668	0.442059235797273	0.962586788007625	Transcript	Hippocampus
ENST00000603487.1	ENSG00000270332.1	ENSG00000270332	SMC2-AS1	0.0188463952161524	2.35781448320619	0.7695441620509	0.442068935114387	0.962586788007625	Transcript	Hippocampus
ENST00000615315.1	ENSG00000174456.13	ENSG00000174456	C12orf76	0.0271403193684015	3.89699269104382	0.769542257674067	0.442070063747563	0.962586788007625	Transcript	Hippocampus
ENST00000522145.5	ENSG00000177556.11	ENSG00000177556	ATOX1	0.104154109917243	-2.39214726381939	0.769538204251329	0.4420724660231	0.962586788007625	Transcript	Hippocampus
ENST00000347088.9	ENSG00000163374.19	ENSG00000163374	YY1AP1	-0.282001954810444	-3.23813226620684	-0.769514738262158	0.442086373373243	0.962586788007625	Transcript	Hippocampus
ENST00000428595.1	ENSG00000143569.18	ENSG00000143569	UBAP2L	-0.0996527165006609	-2.25129425325463	-0.769513570809414	0.442087065282202	0.962586788007625	Transcript	Hippocampus
ENST00000479757.1	ENSG00000143457.10	ENSG00000143457	GOLPH3L	0.145134773795004	-2.7426626060481	0.769462007758054	0.442117625544292	0.962586788007625	Transcript	Hippocampus
ENST00000263635.7	ENSG00000115183.13	ENSG00000115183	TANC1	-0.0489115193074086	5.14508389738964	-0.769456650272275	0.442120800875363	0.962586788007625	Transcript	Hippocampus
ENST00000507730.5	ENSG00000248455.5	ENSG00000248455	RP11-321E2.3	0.119540961282558	-2.61903427248911	0.769418289433359	0.442143537364046	0.962586788007625	Transcript	Hippocampus
ENST00000326035.6	ENSG00000177453.7	ENSG00000177453	NIM1K	0.024969967709861	2.48790048632439	0.769394186699241	0.442157823410464	0.962586788007625	Transcript	Hippocampus
ENST00000523721.2	ENSG00000121680.15	ENSG00000121680	PEX16	0.0553075117021416	-1.42112826847982	0.769394105374182	0.442157871613476	0.962586788007625	Transcript	Hippocampus
ENST00000508267.5	ENSG00000156475.18	ENSG00000156475	PPP2R2B	-0.0520686728226827	-0.622811837712213	-0.769389900559633	0.442160363896475	0.962586788007625	Transcript	Hippocampus
ENST00000433855.1	ENSG00000130035.6	ENSG00000130035	GALNT8	0.0303645711315203	3.94799507296972	0.769379818039811	0.442166340053263	0.962586788007625	Transcript	Hippocampus
ENST00000378852.7	ENSG00000166181.12	ENSG00000166181	API5	0.0193029273037186	5.25164611139107	0.769368879341684	0.442172823740422	0.962586788007625	Transcript	Hippocampus
ENST00000006275.8	ENSG00000007255.10	ENSG00000007255	TRAPPC6A	-0.10908613128408	-1.50477592188401	-0.769330466058338	0.44219559285268	0.962586788007625	Transcript	Hippocampus
ENST00000427079.5	ENSG00000203805.10	ENSG00000203805	PLPP4	0.207705929336545	-3.42681539379787	0.769301863452226	0.442212547215866	0.962586788007625	Transcript	Hippocampus
ENST00000606525.5	ENSG00000125967.16	ENSG00000125967	NECAB3	-0.0792453810425655	-0.482997430618983	-0.769291400238549	0.442218749440683	0.962586788007625	Transcript	Hippocampus
ENST00000351079.8	ENSG00000105669.13	ENSG00000105669	COPE	0.14515101022982	-3.13492699649067	0.769274874812528	0.442228545233425	0.962586788007625	Transcript	Hippocampus
ENST00000412582.5	ENSG00000139684.13	ENSG00000139684	ESD	0.0784104919163258	-0.496172367797518	0.769267026899837	0.442233197291871	0.962586788007625	Transcript	Hippocampus
ENST00000538326.5	ENSG00000103313.12	ENSG00000103313	MEFV	-0.130736144023256	-1.39125248245957	-0.769256957243245	0.442239166389138	0.962586788007625	Transcript	Hippocampus
ENST00000322067.11	ENSG00000162813.17	ENSG00000162813	BPNT1	0.0451106404604659	2.76276970343026	0.769235387535952	0.442251952649351	0.962586788007625	Transcript	Hippocampus
ENST00000486389.5	ENSG00000239382.10	ENSG00000239382	ALKBH6	0.0527850354189689	-0.963179421010299	0.76923236049425	0.442253747059861	0.962586788007625	Transcript	Hippocampus
ENST00000535355.5	ENSG00000171680.20	ENSG00000171680	PLEKHG5	-0.254104720540857	-3.40928911420227	-0.769228008228816	0.442256327061656	0.962586788007625	Transcript	Hippocampus
ENST00000376166.5	ENSG00000136754.16	ENSG00000136754	ABI1	-0.239200740202293	1.12214964358232	-0.769202794936271	0.442271273549076	0.962586788007625	Transcript	Hippocampus
ENST00000462534.5	ENSG00000124006.14	ENSG00000124006	OBSL1	-0.0506668164223987	-0.946289833564067	-0.769180512940725	0.442284482599657	0.962586788007625	Transcript	Hippocampus
ENST00000260008.3	ENSG00000137460.8	ENSG00000137460	FHDC1	0.2859346425648	-2.46650045762805	0.769149765233555	0.442302710604011	0.962586788007625	Transcript	Hippocampus
ENST00000482437.5	ENSG00000122435.9	ENSG00000122435	TRMT13	0.0439771080941759	0.673323068387759	0.769148790355305	0.442303288543104	0.962586788007625	Transcript	Hippocampus
ENST00000481916.6	ENSG00000258472.8	ENSG00000258472	RP11-192H23.4	0.0472704472978222	0.228334072049367	0.769124850674906	0.442317480889598	0.962586788007625	Transcript	Hippocampus
ENST00000371460.5	ENSG00000196284.14	ENSG00000196284	SUPT3H	0.0866510725959435	-0.449836926509403	0.769119004329744	0.442320946863512	0.962586788007625	Transcript	Hippocampus
ENST00000507612.1	ENSG00000170854.17	ENSG00000170854	MINA	0.0446666857578511	-1.24140821064078	0.769117812302463	0.442321653552313	0.962586788007625	Transcript	Hippocampus
ENST00000463817.5	ENSG00000198830.10	ENSG00000198830	HMGN2	0.121933582935123	-1.78321348691984	0.769103987034405	0.44232984985684	0.962586788007625	Transcript	Hippocampus
ENST00000521357.5	ENSG00000104613.11	ENSG00000104613	INTS10	-0.222945648938927	-1.40955545066984	-0.769075769424516	0.442346578926118	0.962586788007625	Transcript	Hippocampus
ENST00000426172.3	ENSG00000164118.12	ENSG00000164118	CEP44	0.358777911703977	-3.06198015776785	0.769026524155275	0.442375775307078	0.962586788007625	Transcript	Hippocampus
ENST00000477791.5	ENSG00000180398.11	ENSG00000180398	MCFD2	0.0946006774412569	-2.5858125683885	0.76901873721816	0.442380392103319	0.962586788007625	Transcript	Hippocampus
ENST00000264993.7	ENSG00000091527.15	ENSG00000091527	CDV3	-0.0392967716261082	3.07303932338631	-0.768986522198656	0.442399492356598	0.962586788007625	Transcript	Hippocampus
ENST00000620051.4	ENSG00000230606.10	ENSG00000230606	AC159540.1	-0.0433559507160818	0.0663312603193736	-0.768981949368102	0.442402203621715	0.962586788007625	Transcript	Hippocampus
ENST00000514505.6	ENSG00000145741.15	ENSG00000145741	BTF3	0.1814843681452	-3.28512671742983	0.768978248385549	0.44240439796868	0.962586788007625	Transcript	Hippocampus
ENST00000467551.1	ENSG00000143458.11	ENSG00000143458	GABPB2	0.176560765521428	-2.9960149943915	0.768927655849195	0.442434395380758	0.962586788007625	Transcript	Hippocampus
ENST00000368300.8	ENSG00000160789.19	ENSG00000160789	LMNA	0.0814050275723043	2.33827449742401	0.768889728839187	0.44245688389376	0.962586788007625	Transcript	Hippocampus
ENST00000421954.5	ENSG00000135537.16	ENSG00000135537	LACE1	0.101862701684472	-0.123602834225815	0.768880229880694	0.442462516326972	0.962586788007625	Transcript	Hippocampus
ENST00000635383.1	ENSG00000114331.13	ENSG00000114331	ACAP2	-0.0351646109024825	2.25626398000298	-0.768855069128778	0.442477435662105	0.962586788007625	Transcript	Hippocampus
ENST00000549077.5	ENSG00000063046.17	ENSG00000063046	EIF4B	-0.0857859415424403	-1.0782299964695	-0.768853924861091	0.442478114174655	0.962586788007625	Transcript	Hippocampus
ENST00000532062.1	ENSG00000149577.15	ENSG00000149577	SIDT2	0.0705305335843542	-0.729196903824575	0.768852359549264	0.442479042353295	0.962586788007625	Transcript	Hippocampus
ENST00000507293.1	ENSG00000112972.14	ENSG00000112972	HMGCS1	0.20293517329599	0.510375109279451	0.768834135546268	0.442489848672436	0.962586788007625	Transcript	Hippocampus
ENST00000601291.5	ENSG00000126456.15	ENSG00000126456	IRF3	-0.148407739999849	-2.73277650328719	-0.768798496187972	0.442510982243543	0.962586788007625	Transcript	Hippocampus
ENST00000342556.6	ENSG00000166886.12	ENSG00000166886	NAB2	-0.226179091600554	0.528143341454923	-0.76878726598276	0.442517641696253	0.962586788007625	Transcript	Hippocampus
ENST00000254271.8	ENSG00000131951.10	ENSG00000131951	LRRC9	-0.199901657571768	-0.469106195822946	-0.768780948827518	0.442521387761431	0.962586788007625	Transcript	Hippocampus
ENST00000622099.1	ENSG00000276002.1	ENSG00000276002	Metazoa_SRP	-0.0341624059857706	-0.0860108192340797	-0.768761197658091	0.442533100297755	0.962586788007625	Transcript	Hippocampus
ENST00000508449.1	ENSG00000151150.21	ENSG00000151150	ANK3	-0.0869090006187594	-1.90519640365694	-0.768752993998191	0.442537965158975	0.962586788007625	Transcript	Hippocampus
ENST00000445245.5	ENSG00000185658.13	ENSG00000185658	BRWD1	0.244687835514274	-4.09795686535531	0.768685302116054	0.442578108367482	0.962586788007625	Transcript	Hippocampus
ENST00000553775.1	ENSG00000254718.6	ENSG00000254718	CTD-2184C24.2	0.220265519419415	-3.96631253139549	0.768655594609805	0.442595726422622	0.962586788007625	Transcript	Hippocampus
ENST00000478951.5	ENSG00000144834.13	ENSG00000144834	TAGLN3	0.0596775166116819	4.07910688895894	0.768646246474843	0.442601270423212	0.962586788007625	Transcript	Hippocampus
ENST00000590114.5	ENSG00000136448.11	ENSG00000136448	NMT1	-0.19056385830121	-0.708687382390547	-0.768601139293012	0.442628022228055	0.962586788007625	Transcript	Hippocampus
ENST00000548186.5	ENSG00000089060.11	ENSG00000089060	SLC8B1	-0.234108697860753	-3.51330613326925	-0.768597501093293	0.442630179982768	0.962586788007625	Transcript	Hippocampus
ENST00000397942.3	ENSG00000170677.5	ENSG00000170677	SOCS6	0.0318560604507846	3.99438924269038	0.768593377019791	0.442632625908308	0.962586788007625	Transcript	Hippocampus
ENST00000232603.9	ENSG00000114487.9	ENSG00000114487	MORC1	0.169831118223518	-0.517103405339218	0.768561120373233	0.442651757104661	0.962586788007625	Transcript	Hippocampus
ENST00000502754.5	ENSG00000150625.16	ENSG00000150625	GPM6A	0.0846966059811015	-0.71642654437182	0.76851871397703	0.442676908770514	0.962586788007625	Transcript	Hippocampus
ENST00000423364.1	ENSG00000099910.16	ENSG00000099910	KLHL22	-0.0302442749238965	0.170202963425129	-0.76848328559463	0.442697922334438	0.962586788007625	Transcript	Hippocampus
ENST00000534499.1	ENSG00000246067.7	ENSG00000246067	RAB30-AS1	-0.193618870657309	-2.38955836483705	-0.768482462810601	0.44269841035745	0.962586788007625	Transcript	Hippocampus
ENST00000324238.6	ENSG00000176390.11	ENSG00000176390	CRLF3	0.0189426120451833	2.7727741698316	0.768434344460657	0.442726951631154	0.962586788007625	Transcript	Hippocampus
ENST00000625880.2	ENSG00000108852.14	ENSG00000108852	MPP2	-0.14281530315316	0.262607000096302	-0.76842955956477	0.442729789837419	0.962586788007625	Transcript	Hippocampus
ENST00000560978.1	ENSG00000137806.8	ENSG00000137806	NDUFAF1	0.0351088517114618	1.13029135698082	0.768424132477401	0.442733008978281	0.962586788007625	Transcript	Hippocampus
ENST00000526770.5	ENSG00000167792.11	ENSG00000167792	NDUFV1	0.0319035053643907	1.35654218326223	0.768393778533874	0.44275101402558	0.962586788007625	Transcript	Hippocampus
ENST00000625845.1	ENSG00000264940.4	ENSG00000264940	SNORD3C	0.200942586432652	-2.96117995354997	0.768390645109926	0.44275287270246	0.962586788007625	Transcript	Hippocampus
ENST00000373188.6	ENSG00000124615.17	ENSG00000124615	MOCS1	-0.214425865927049	-0.299386544157057	-0.768360301273619	0.442770872218056	0.962586788007625	Transcript	Hippocampus
ENST00000446527.5	ENSG00000233184.6	ENSG00000233184	RP11-421L21.3	0.0837506848358531	-1.09653675536152	0.768310401018495	0.442800473226045	0.962586788007625	Transcript	Hippocampus
ENST00000611566.1	ENSG00000274591.1	ENSG00000274591	RP11-474P2.5	0.0365607468457347	-0.934120105149062	0.76829619032685	0.442808903266488	0.962586788007625	Transcript	Hippocampus
ENST00000322563.7	ENSG00000085741.12	ENSG00000085741	WNT11	-0.0957011194263382	-2.00862500713485	-0.768278577110411	0.442819351874329	0.962586788007625	Transcript	Hippocampus
ENST00000476034.5	ENSG00000133256.12	ENSG00000133256	PDE6B	0.0755407059481116	0.12516987350019	0.768269448381884	0.442824767323899	0.962586788007625	Transcript	Hippocampus
ENST00000276393.8	ENSG00000120907.17	ENSG00000120907	ADRA1A	-0.0825953446884196	2.45708003310945	-0.768260267363124	0.442830213832036	0.962586788007625	Transcript	Hippocampus
ENST00000635290.1	ENSG00000231252.2	ENSG00000231252	RP11-436K8.1	-0.0461372083612278	0.876074476589386	-0.768247251525995	0.44283793535726	0.962586788007625	Transcript	Hippocampus
ENST00000491583.1	ENSG00000244026.6	ENSG00000244026	FAM86DP	-0.0464951114423032	-0.980276783608035	-0.768238982000005	0.442842841217373	0.962586788007625	Transcript	Hippocampus
ENST00000240185.7	ENSG00000120948.15	ENSG00000120948	TARDBP	-0.0185859600988982	4.99095314320572	-0.768198319915411	0.442866964275058	0.962586788007625	Transcript	Hippocampus
ENST00000265523.8	ENSG00000106605.10	ENSG00000106605	BLVRA	-0.0274519191151708	2.39189699703482	-0.768192892278796	0.442870184314389	0.962586788007625	Transcript	Hippocampus
ENST00000615952.1	ENSG00000278311.4	ENSG00000278311	GGNBP2	-0.0544344690244614	-0.605881891549025	-0.768184451095568	0.442875192219096	0.962586788007625	Transcript	Hippocampus
ENST00000637694.1	ENSG00000174469.18	ENSG00000174469	CNTNAP2	-0.133726520461253	-1.90685394190373	-0.768171583747592	0.442882826099175	0.962586788007625	Transcript	Hippocampus
ENST00000430130.2	ENSG00000240720.7	ENSG00000240720	LRRD1	0.194925906875267	-3.45253544272851	0.768155365565906	0.442892448053829	0.962586788007625	Transcript	Hippocampus
ENST00000571732.5	ENSG00000108953.16	ENSG00000108953	YWHAE	-0.0183406786753562	7.44264542857946	-0.768130366406433	0.442907279839271	0.962586788007625	Transcript	Hippocampus
ENST00000589966.1	ENSG00000006638.11	ENSG00000006638	TBXA2R	0.0192692886738543	3.16415125334486	0.768096540646302	0.442927348824579	0.962586788007625	Transcript	Hippocampus
ENST00000461768.5	ENSG00000133226.16	ENSG00000133226	SRRM1	0.0528917736214	-1.05423525119422	0.768091916883944	0.442930092165461	0.962586788007625	Transcript	Hippocampus
ENST00000356346.7	ENSG00000178209.14	ENSG00000178209	PLEC	-0.0695548088908498	3.41381542583545	-0.768080348693156	0.442936955772591	0.962586788007625	Transcript	Hippocampus
ENST00000372333.3	ENSG00000165424.6	ENSG00000165424	ZCCHC24	-0.110542588698564	-1.11368038914675	-0.768056693370525	0.442950991073601	0.962586788007625	Transcript	Hippocampus
ENST00000394186.3	ENSG00000241468.7	ENSG00000241468	ATP5J2	0.0269181282152269	3.29520415976054	0.768047465180725	0.442956466461153	0.962586788007625	Transcript	Hippocampus
ENST00000481007.1	ENSG00000143353.11	ENSG00000143353	LYPLAL1	-0.0408537939058784	1.58988481316645	-0.768046366423534	0.442957118392405	0.962586788007625	Transcript	Hippocampus
ENST00000541869.5	ENSG00000125630.15	ENSG00000125630	POLR1B	0.0412295477420399	2.48891531737019	0.768016016917019	0.442975126038832	0.962586788007625	Transcript	Hippocampus
ENST00000402554.7	ENSG00000166579.15	ENSG00000166579	NDEL1	-0.143530600704401	0.539905186141746	-0.768015433628667	0.442975472132609	0.962586788007625	Transcript	Hippocampus
ENST00000504434.1	ENSG00000146083.11	ENSG00000146083	RNF44	0.0595513571702373	-1.82492999333087	0.767976949487339	0.442998307016577	0.962586788007625	Transcript	Hippocampus
ENST00000553280.1	ENSG00000092108.20	ENSG00000092108	SCFD1	-0.0629770861448838	-1.95629039960315	-0.767974326312964	0.442999863523413	0.962586788007625	Transcript	Hippocampus
ENST00000374006.1	ENSG00000204147.9	ENSG00000204147	ASAH2B	-0.178431905305179	-3.44832038859909	-0.767942358075715	0.44301883269373	0.962586788007625	Transcript	Hippocampus
ENST00000410092.7	ENSG00000134278.15	ENSG00000134278	SPIRE1	0.0201835513356218	5.34512790976154	0.767924363096458	0.443029510679501	0.962586788007625	Transcript	Hippocampus
ENST00000559036.5	ENSG00000068305.17	ENSG00000068305	MEF2A	-0.09562972904557	-0.112698367348445	-0.767880320490199	0.443055645610311	0.962586788007625	Transcript	Hippocampus
ENST00000615485.4	ENSG00000231616.8	ENSG00000231616	RP11-575L7.4	-0.0366246664650908	-0.881969463221746	-0.767855192479501	0.443070556995841	0.962586788007625	Transcript	Hippocampus
ENST00000622602.1	ENSG00000256537.4	ENSG00000256537	SMIM10L1	0.0213757526450036	4.24435950234304	0.767844049648622	0.44307716943188	0.962586788007625	Transcript	Hippocampus
ENST00000637589.1	ENSG00000157388.14	ENSG00000157388	CACNA1D	-0.0470623468098031	0.35281065387771	-0.767828636605513	0.443086316012592	0.962586788007625	Transcript	Hippocampus
ENST00000493877.1	ENSG00000166167.17	ENSG00000166167	BTRC	0.0544781517335475	-0.821547055572075	0.767821254196044	0.443090697003106	0.962586788007625	Transcript	Hippocampus
ENST00000371741.5	ENSG00000158445.9	ENSG00000158445	KCNB1	0.0502413922206942	6.44442034322283	0.767790413931363	0.443108999007683	0.962586788007625	Transcript	Hippocampus
ENST00000530026.5	ENSG00000149100.12	ENSG00000149100	EIF3M	-0.256610987384182	-1.56799938449266	-0.767741322927313	0.443138132719436	0.962586788007625	Transcript	Hippocampus
ENST00000593477.1	ENSG00000269858.5	ENSG00000269858	EGLN2	0.0696313047139199	-0.626000575415954	0.767736925340688	0.443140742579577	0.962586788007625	Transcript	Hippocampus
ENST00000567279.5	ENSG00000140463.13	ENSG00000140463	BBS4	-0.193456155360754	-3.69686961073792	-0.767732694645695	0.443143253401941	0.962586788007625	Transcript	Hippocampus
ENST00000434457.6	ENSG00000137145.20	ENSG00000137145	DENND4C	0.0225361705086886	4.59178227086319	0.76771494768648	0.443153785912205	0.962586788007625	Transcript	Hippocampus
ENST00000366189.3	ENSG00000249684.5	ENSG00000249684	RP11-423H2.3	0.0221399835696604	2.3965516360025	0.767703288350736	0.443160705602482	0.962586788007625	Transcript	Hippocampus
ENST00000393526.6	ENSG00000168754.14	ENSG00000168754	FAM178B	0.150759882665712	-3.13769421279291	0.767702494162873	0.443161176946687	0.962586788007625	Transcript	Hippocampus
ENST00000554628.5	ENSG00000070778.12	ENSG00000070778	PTPN21	0.129397735757923	-2.57854089022519	0.767676728092045	0.443176469061671	0.962586788007625	Transcript	Hippocampus
ENST00000623179.1	ENSG00000279407.1	ENSG00000279407	AC007191.4	0.0270573235705246	0.712079229046531	0.767635173510651	0.44320113226624	0.962586788007625	Transcript	Hippocampus
ENST00000455405.6	ENSG00000186715.10	ENSG00000186715	MST1L	-0.120770692454305	-1.45323593494452	-0.767628233765834	0.443205251175147	0.962586788007625	Transcript	Hippocampus
ENST00000011898.9	ENSG00000011105.11	ENSG00000011105	TSPAN9	-0.171866482035831	0.850088139812867	-0.767623919992509	0.443207811516583	0.962586788007625	Transcript	Hippocampus
ENST00000561657.1	ENSG00000261028.1	ENSG00000261028	AC012322.1	0.0374980886123815	-0.957987017325337	0.76761758022514	0.443211574355821	0.962586788007625	Transcript	Hippocampus
ENST00000266252.8	ENSG00000138942.15	ENSG00000138942	RNF185	0.230843544164125	-2.57105463691682	0.767580894362313	0.443233348859244	0.962586788007625	Transcript	Hippocampus
ENST00000585428.1	ENSG00000132581.9	ENSG00000132581	SDF2	0.0413167081785456	-1.03674212968896	0.767571580113897	0.44323887732997	0.962586788007625	Transcript	Hippocampus
ENST00000610032.1	ENSG00000239665.8	ENSG00000239665	RP11-295P9.3	0.016792666916906	3.53996001210801	0.767566705987084	0.443241770382966	0.962586788007625	Transcript	Hippocampus
ENST00000396169.6	ENSG00000187094.11	ENSG00000187094	CCK	0.0916796587800628	-0.319196885913153	0.767520796868862	0.443269020413307	0.962586788007625	Transcript	Hippocampus
ENST00000553379.6	ENSG00000171476.21	ENSG00000171476	HOPX	-0.112685115365353	3.44584526358523	-0.767510391355786	0.443275196891814	0.962586788007625	Transcript	Hippocampus
ENST00000369787.7	ENSG00000116396.14	ENSG00000116396	KCNC4	-0.035619780302602	3.32755168101267	-0.767433905871372	0.4433205984705	0.962586788007625	Transcript	Hippocampus
ENST00000552240.5	ENSG00000139174.10	ENSG00000139174	PRICKLE1	0.317067546897206	-3.34723194367737	0.767426286498422	0.443325121456009	0.962586788007625	Transcript	Hippocampus
ENST00000449762.6	ENSG00000164830.18	ENSG00000164830	OXR1	0.0453067053707315	2.54837242174895	0.767397493484634	0.443342213703177	0.962586788007625	Transcript	Hippocampus
ENST00000427758.5	ENSG00000107551.20	ENSG00000107551	RASSF4	0.0565095079885274	0.0367604077322927	0.767386692052327	0.443348625798839	0.962586788007625	Transcript	Hippocampus
ENST00000618014.1	ENSG00000145386.9	ENSG00000145386	CCNA2	0.277502674721953	-2.05762805811885	0.767370812344597	0.443358052627218	0.962586788007625	Transcript	Hippocampus
ENST00000458092.5	ENSG00000058668.14	ENSG00000058668	ATP2B4	0.0750187351288042	-2.15479513134542	0.767369036017171	0.443359107133236	0.962586788007625	Transcript	Hippocampus
ENST00000567441.5	ENSG00000137842.6	ENSG00000137842	TMEM62	-0.136240255717862	-2.07427988200316	-0.767350820187271	0.443369920933366	0.962586788007625	Transcript	Hippocampus
ENST00000521086.6	ENSG00000187735.12	ENSG00000187735	TCEA1	0.0521682087439492	1.03664875205527	0.767334872907897	0.443379388136107	0.962586788007625	Transcript	Hippocampus
ENST00000261381.6	ENSG00000103489.11	ENSG00000103489	XYLT1	-0.0310590281142885	5.59633723551581	-0.767331884613187	0.443381162168966	0.962586788007625	Transcript	Hippocampus
ENST00000533990.1	ENSG00000166435.15	ENSG00000166435	XRRA1	-0.0505210084394097	-1.54860499452408	-0.767322047221306	0.443387002269799	0.962586788007625	Transcript	Hippocampus
ENST00000561727.1	ENSG00000135720.12	ENSG00000135720	DYNC1LI2	-0.0410919104382944	-0.31163757908166	-0.767217893699935	0.443448837124582	0.962586788007625	Transcript	Hippocampus
ENST00000324774.9	ENSG00000110931.18	ENSG00000110931	CAMKK2	0.337492982861114	-2.21478585279789	0.767185259109413	0.443468212957033	0.962586788007625	Transcript	Hippocampus
ENST00000448927.1	ENSG00000184441.4	ENSG00000184441	AP001062.7	-0.0445757275622054	0.666387779424328	-0.767133017241768	0.443499231047096	0.962586788007625	Transcript	Hippocampus
ENST00000557504.1	ENSG00000165548.10	ENSG00000165548	TMEM63C	0.189650968109018	-3.31649450203345	0.767123866232224	0.443504664496221	0.962586788007625	Transcript	Hippocampus
ENST00000488044.5	ENSG00000035115.21	ENSG00000035115	SH3YL1	0.0776720216832983	-0.539492074022145	0.767058572637652	0.443543433941718	0.962586788007625	Transcript	Hippocampus
ENST00000578570.5	ENSG00000087191.12	ENSG00000087191	PSMC5	0.131213828823673	-0.193027755945044	0.76705579031844	0.443545086045472	0.962586788007625	Transcript	Hippocampus
ENST00000592604.5	ENSG00000127616.17	ENSG00000127616	SMARCA4	0.0509360191153437	2.97444813533802	0.767049043431331	0.443549092271017	0.962586788007625	Transcript	Hippocampus
ENST00000489516.6	ENSG00000119866.20	ENSG00000119866	BCL11A	0.068159979103861	1.89101949505075	0.767039927074564	0.443554505493918	0.962586788007625	Transcript	Hippocampus
ENST00000410075.5	ENSG00000075292.18	ENSG00000075292	ZNF638	0.0250632978714676	4.43806284656118	0.767020317660733	0.443566149542249	0.962586788007625	Transcript	Hippocampus
ENST00000565824.1	ENSG00000260750.5	ENSG00000260750	RP11-482M8.1	0.0651316238348788	-2.26280942125791	0.766994583489182	0.443581430730999	0.962586788007625	Transcript	Hippocampus
ENST00000539508.5	ENSG00000107186.16	ENSG00000107186	MPDZ	-0.0277067909444932	3.25158089698837	-0.766982969381331	0.443588327394402	0.962586788007625	Transcript	Hippocampus
ENST00000301776.9	ENSG00000162174.12	ENSG00000162174	ASRGL1	0.0302641360300652	4.01310270459383	0.766948963604738	0.443608520981852	0.962586788007625	Transcript	Hippocampus
ENST00000608151.5	ENSG00000094975.13	ENSG00000094975	SUCO	0.27892688387643	-0.611185214970521	0.766942134744083	0.443612576215124	0.962586788007625	Transcript	Hippocampus
ENST00000483437.1	ENSG00000186432.8	ENSG00000186432	KPNA4	-0.147477860700201	-0.303629672587433	-0.766926119063172	0.443622087009819	0.962586788007625	Transcript	Hippocampus
ENST00000611075.4	ENSG00000055163.19	ENSG00000055163	CYFIP2	-0.0595696237774623	1.25633648487251	-0.766923646809004	0.443623555150252	0.962586788007625	Transcript	Hippocampus
ENST00000404820.7	ENSG00000186998.15	ENSG00000186998	EMID1	-0.108236849083898	0.145475763529126	-0.766852636430567	0.443665725631757	0.962586788007625	Transcript	Hippocampus
ENST00000504227.5	ENSG00000120306.9	ENSG00000120306	CYSTM1	-0.255516170916743	-2.88411180482932	-0.766839793829353	0.443673352631102	0.962586788007625	Transcript	Hippocampus
ENST00000422871.5	ENSG00000138964.16	ENSG00000138964	PARVG	-0.208608636165087	-1.7936524283496	-0.766824724237319	0.44368230229777	0.962586788007625	Transcript	Hippocampus
ENST00000469725.1	ENSG00000107938.17	ENSG00000107938	EDRF1	-0.036062034836418	-0.445380548139062	-0.766807397612716	0.443692592519471	0.962586788007625	Transcript	Hippocampus
ENST00000574558.1	ENSG00000129255.15	ENSG00000129255	MPDU1	-0.165558974017925	0.0093312763601374	-0.766786487921889	0.443705010893917	0.962586788007625	Transcript	Hippocampus
ENST00000485530.5	ENSG00000136527.17	ENSG00000136527	TRA2B	-0.0411724888134145	0.840665492725944	-0.766760518734941	0.443720434407017	0.962586788007625	Transcript	Hippocampus
ENST00000268533.9	ENSG00000140876.11	ENSG00000140876	NUDT7	0.222985636218059	-3.40529926752914	0.766746737291783	0.443728619550145	0.962586788007625	Transcript	Hippocampus
ENST00000554403.1	ENSG00000157306.14	ENSG00000157306	RP11-66N24.4	0.0324936649648447	1.46566771727419	0.766739819243253	0.44373272838451	0.962586788007625	Transcript	Hippocampus
ENST00000472295.1	ENSG00000125877.12	ENSG00000125877	ITPA	0.106636260302947	-2.14473880650973	0.766737367453741	0.443734184580313	0.962586788007625	Transcript	Hippocampus
ENST00000468255.5	ENSG00000204435.13	ENSG00000204435	CSNK2B	0.0330719597060719	1.03137020133173	0.76671468081438	0.443747659027278	0.962586788007625	Transcript	Hippocampus
ENST00000392367.4	ENSG00000132341.11	ENSG00000132341	RAN	-0.157281603349159	1.07929211912088	-0.76669582650818	0.443758857486217	0.962586788007625	Transcript	Hippocampus
ENST00000381254.6	ENSG00000178295.14	ENSG00000178295	GEN1	-0.0711635144167683	2.14538317311507	-0.766689997228219	0.443762319802464	0.962586788007625	Transcript	Hippocampus
ENST00000590536.5	ENSG00000065717.14	ENSG00000065717	TLE2	0.230605042107055	-3.72053795735893	0.766651868222129	0.443784967008511	0.962586788007625	Transcript	Hippocampus
ENST00000514915.5	ENSG00000114670.13	ENSG00000114670	NEK11	0.213163689073894	-1.79089315117871	0.766631215947635	0.443797233965209	0.962586788007625	Transcript	Hippocampus
ENST00000620075.1	ENSG00000276931.1	ENSG00000276931	RP11-161M6.6	-0.041779984580161	-1.51304444448545	-0.766611437513592	0.44380898206387	0.962586788007625	Transcript	Hippocampus
ENST00000502391.5	ENSG00000068366.19	ENSG00000068366	ACSL4	0.100520234928305	-1.0080511108596	0.766604310967653	0.443813215170952	0.962586788007625	Transcript	Hippocampus
ENST00000485049.1	ENSG00000124243.17	ENSG00000124243	BCAS4	-0.0608282291654968	-0.821445395785053	-0.766573505906403	0.443831513379104	0.962586788007625	Transcript	Hippocampus
ENST00000393387.5	ENSG00000118482.11	ENSG00000118482	PHF3	0.0246578822858095	5.69141191122798	0.76657198644673	0.443832415949433	0.962586788007625	Transcript	Hippocampus
ENST00000623250.1	ENSG00000279348.1	ENSG00000279348	RP11-566E18.1	0.032162133365983	4.13599318292807	0.766496998382659	0.443876960723964	0.962586788007625	Transcript	Hippocampus
ENST00000466202.5	ENSG00000164675.10	ENSG00000164675	IQUB	-0.158777699533057	-2.27984072879624	-0.766467987186394	0.44389419478355	0.962586788007625	Transcript	Hippocampus
ENST00000377843.6	ENSG00000113712.16	ENSG00000113712	CSNK1A1	-0.0198972999733074	4.79184776821939	-0.766452566943646	0.443903355312824	0.962586788007625	Transcript	Hippocampus
ENST00000298406.6	ENSG00000139977.13	ENSG00000139977	NAA30	0.032433311219451	4.11329688229514	0.766448756944027	0.443905618692923	0.962586788007625	Transcript	Hippocampus
ENST00000497477.6	ENSG00000151276.23	ENSG00000151276	MAGI1	0.124438056009372	-0.659288642587119	0.766432876412079	0.443915052801871	0.962586788007625	Transcript	Hippocampus
ENST00000521346.5	ENSG00000169139.11	ENSG00000169139	UBE2V2	0.123286042829345	0.184624562692931	0.766430231801543	0.443916623890379	0.962586788007625	Transcript	Hippocampus
ENST00000611678.4	ENSG00000059915.16	ENSG00000059915	PSD	-0.0599098857957095	5.9348556101027	-0.766355026150474	0.443961302780301	0.962586788007625	Transcript	Hippocampus
ENST00000612619.1	ENSG00000177663.13	ENSG00000177663	IL17RA	-0.271883970199492	-1.55579518561148	-0.766352877171918	0.443962579503848	0.962586788007625	Transcript	Hippocampus
ENST00000430157.6	ENSG00000221983.7	ENSG00000221983	UBA52	-0.0232796466751761	4.94069806582358	-0.766340227653226	0.443970094716137	0.962586788007625	Transcript	Hippocampus
ENST00000491999.5	ENSG00000172366.19	ENSG00000172366	MCRIP2	0.17549187295769	-3.0443955220117	0.766323585370774	0.443979982182531	0.962586788007625	Transcript	Hippocampus
ENST00000494475.5	ENSG00000123560.13	ENSG00000123560	PLP1	-0.198086554757463	-1.52371350715031	-0.766311450588362	0.443987191745167	0.962586788007625	Transcript	Hippocampus
ENST00000508443.1	ENSG00000248544.2	ENSG00000248544	CTB-47B11.3	0.107456247280883	-2.49314417515659	0.766293350081425	0.443997945811254	0.962586788007625	Transcript	Hippocampus
ENST00000568374.5	ENSG00000140400.15	ENSG00000140400	MAN2C1	0.214284377473386	-3.34708599194096	0.766244319952126	0.444027076864317	0.962586788007625	Transcript	Hippocampus
ENST00000271732.7	ENSG00000143457.10	ENSG00000143457	GOLPH3L	0.0268143498332287	3.17091776164812	0.766240077784866	0.444029597382342	0.962586788007625	Transcript	Hippocampus
ENST00000476217.5	ENSG00000114850.6	ENSG00000114850	SSR3	-0.25165205168252	-3.1430478613845	-0.766224183939277	0.444039040912322	0.962586788007625	Transcript	Hippocampus
ENST00000403105.1	ENSG00000219085.1	ENSG00000219085	NPM1P37	-0.029462700320525	0.201610604117484	-0.766206633287454	0.444049468988508	0.962586788007625	Transcript	Hippocampus
ENST00000292644.4	ENSG00000161057.10	ENSG00000161057	PSMC2	0.0201435795324174	4.46306235177395	0.766160918432803	0.44407663205683	0.962586788007625	Transcript	Hippocampus
ENST00000469804.1	ENSG00000186432.8	ENSG00000186432	KPNA4	-0.0423842907838992	-1.38515043576063	-0.766117469173765	0.444102449825689	0.962586788007625	Transcript	Hippocampus
ENST00000540216.5	ENSG00000104957.13	ENSG00000104957	CCDC130	0.210111870820081	-3.21084949892065	0.766101313158925	0.444112050030634	0.962586788007625	Transcript	Hippocampus
ENST00000376701.4	ENSG00000015285.10	ENSG00000015285	WAS	0.0599654673999533	-0.258721279544092	0.766073959229093	0.44412830451645	0.962586788007625	Transcript	Hippocampus
ENST00000361157.10	ENSG00000126709.14	ENSG00000126709	IFI6	-0.0604576971307365	3.90642178412652	-0.766073775004118	0.444128413989345	0.962586788007625	Transcript	Hippocampus
ENST00000562568.1	ENSG00000260600.1	ENSG00000260600	RP11-109D24.1	0.0524653921330763	0.367934457431511	0.766069607651303	0.444130890379611	0.962586788007625	Transcript	Hippocampus
ENST00000475850.1	ENSG00000186654.20	ENSG00000186654	PRR5	-0.018167642280781	2.45526441253758	-0.766029529357641	0.444154706740902	0.962586788007625	Transcript	Hippocampus
ENST00000554935.5	ENSG00000119685.19	ENSG00000119685	TTLL5	-0.175978890792713	-2.84721260021088	-0.766011265796154	0.444165560030054	0.962586788007625	Transcript	Hippocampus
ENST00000353383.5	ENSG00000108557.17	ENSG00000108557	RAI1	-0.0338514461691784	4.25928710255551	-0.766010050140566	0.444166282449948	0.962586788007625	Transcript	Hippocampus
ENST00000606514.5	ENSG00000189007.15	ENSG00000189007	ADAT2	-0.0252854774919718	1.68842928444797	-0.766007586376507	0.444167746577369	0.962586788007625	Transcript	Hippocampus
ENST00000517469.1	ENSG00000155511.17	ENSG00000155511	GRIA1	-0.0735344837759006	-0.961144056645342	-0.765999118699778	0.444172778637811	0.962586788007625	Transcript	Hippocampus
ENST00000555324.1	ENSG00000089737.15	ENSG00000089737	DDX24	0.0238776919531108	4.51903543510256	0.765998107304092	0.444173379679028	0.962586788007625	Transcript	Hippocampus
ENST00000551461.5	ENSG00000139220.16	ENSG00000139220	PPFIA2	-0.261163513977031	-3.8547959564305	-0.765939727358934	0.444208073867253	0.962586788007625	Transcript	Hippocampus
ENST00000502356.3	ENSG00000143079.14	ENSG00000143079	CTTNBP2NL	-0.0669595332958433	-2.41036904220086	-0.765934382390591	0.444211250366787	0.962586788007625	Transcript	Hippocampus
ENST00000289989.9	ENSG00000241852.9	ENSG00000241852	C8orf58	-0.206710712650428	-1.879558179984	-0.765927618930403	0.444215269890665	0.962586788007625	Transcript	Hippocampus
ENST00000273062.6	ENSG00000144579.7	ENSG00000144579	CTDSP1	-0.0355161549314664	2.98031116629568	-0.765904148712758	0.444229218400914	0.962586788007625	Transcript	Hippocampus
ENST00000369234.4	ENSG00000151892.14	ENSG00000151892	GFRA1	-0.218587750991708	-3.24317511384388	-0.765897485026118	0.444233178721037	0.962586788007625	Transcript	Hippocampus
ENST00000537156.1	ENSG00000133103.16	ENSG00000133103	COG6	-0.0510862068859482	-1.02313436024597	-0.765869963778059	0.444249535189588	0.962586788007625	Transcript	Hippocampus
ENST00000498558.5	ENSG00000135541.20	ENSG00000135541	AHI1	0.0510901757493178	0.622096365525489	0.765852714850822	0.444259786773298	0.962586788007625	Transcript	Hippocampus
ENST00000607625.1	ENSG00000271862.1	ENSG00000271862	RP11-343L5.2	0.0433015757404289	-0.294800236103592	0.765851218794021	0.444260675933623	0.962586788007625	Transcript	Hippocampus
ENST00000488344.6	ENSG00000124333.15	ENSG00000124333	VAMP7	0.0974993828168487	-1.79156748200697	0.765840898119912	0.444266809908957	0.962586788007625	Transcript	Hippocampus
ENST00000467156.1	ENSG00000227471.8	ENSG00000227471	AKR1B15	0.0170182183109873	2.16077688653473	0.765815775613552	0.444281741387899	0.962586788007625	Transcript	Hippocampus
ENST00000585890.1	ENSG00000266916.5	ENSG00000266916	ZNF793-AS1	-0.13999465359445	-2.08314768854565	-0.765809794462318	0.444285296307829	0.962586788007625	Transcript	Hippocampus
ENST00000216568.11	ENSG00000100678.18	ENSG00000100678	SLC8A3	0.0939421588870372	1.06885452369026	0.765803472132196	0.444289054026449	0.962586788007625	Transcript	Hippocampus
ENST00000522770.1	ENSG00000133739.15	ENSG00000133739	LRRCC1	-0.1019980660684	-0.977553981839147	-0.765794693400288	0.444294271753881	0.962586788007625	Transcript	Hippocampus
ENST00000429940.6	ENSG00000185904.11	ENSG00000185904	LINC00839	-0.044516331571376	1.89779994963727	-0.765787872076466	0.444298326100412	0.962586788007625	Transcript	Hippocampus
ENST00000485994.5	ENSG00000004766.15	ENSG00000004766	VPS50	-0.203692453922299	-2.96559580245742	-0.765775853273163	0.444305469691111	0.962586788007625	Transcript	Hippocampus
ENST00000441247.6	ENSG00000081760.16	ENSG00000081760	AACS	-0.0219114409641813	1.61504111999335	-0.765764784963638	0.444312048397053	0.962586788007625	Transcript	Hippocampus
ENST00000482464.5	ENSG00000159023.19	ENSG00000159023	EPB41	-0.0771208435467567	-0.458798931617923	-0.765745923120729	0.444323259498563	0.962586788007625	Transcript	Hippocampus
ENST00000510921.5	ENSG00000134480.13	ENSG00000134480	CCNH	0.0472186366766444	0.150394116040658	0.765688352157329	0.444357479528242	0.962586788007625	Transcript	Hippocampus
ENST00000448648.2	ENSG00000230445.4	ENSG00000230445	LRRC37A6P	-0.0460972436925467	1.57921073543913	-0.765655029238031	0.44437728727414	0.962586788007625	Transcript	Hippocampus
ENST00000477683.5	ENSG00000108641.14	ENSG00000108641	B9D1	-0.119032779168236	-2.20547397016487	-0.765607562129266	0.444405503455725	0.962586788007625	Transcript	Hippocampus
ENST00000577552.5	ENSG00000079134.11	ENSG00000079134	THOC1	0.0604930900030197	-0.825785773696337	0.765606674146191	0.444406031315051	0.962586788007625	Transcript	Hippocampus
ENST00000318129.5	ENSG00000181938.13	ENSG00000181938	GINS3	-0.138954443524492	-1.15347984231671	-0.765582311512989	0.444420513761775	0.962586788007625	Transcript	Hippocampus
ENST00000463307.5	ENSG00000071462.11	ENSG00000071462	WBSCR22	0.0519795236718753	-0.716404121646827	0.76556751434384	0.444429310119218	0.962586788007625	Transcript	Hippocampus
ENST00000446190.5	ENSG00000185684.12	ENSG00000185684	EP400NL	-0.0397650994669027	0.0259781479367717	-0.765564221534465	0.44443126758343	0.962586788007625	Transcript	Hippocampus
ENST00000624440.1	ENSG00000279235.1	ENSG00000279235	RP11-16K12.2	-0.037116424975713	-0.946391149670506	-0.765550705698955	0.444439302343938	0.962586788007625	Transcript	Hippocampus
ENST00000293288.12	ENSG00000087088.19	ENSG00000087088	BAX	-0.034847798046993	-0.0701271004489808	-0.765516759505576	0.444459482708999	0.962586788007625	Transcript	Hippocampus
ENST00000217109.8	ENSG00000101138.11	ENSG00000101138	CSTF1	0.0171655567071111	2.99349714269098	0.76550771931642	0.444464857017702	0.962586788007625	Transcript	Hippocampus
ENST00000463909.1	ENSG00000099949.18	ENSG00000099949	LZTR1	0.0422596554049492	1.14565727950088	0.765505884331663	0.444465947903686	0.962586788007625	Transcript	Hippocampus
ENST00000525566.5	ENSG00000198431.15	ENSG00000198431	TXNRD1	-0.228416684438051	0.1266338636221	-0.76545459391842	0.444496440326977	0.962586788007625	Transcript	Hippocampus
ENST00000297350.8	ENSG00000164761.8	ENSG00000164761	TNFRSF11B	-0.10519250230984	-1.00628357987226	-0.765440574838633	0.444504774952991	0.962586788007625	Transcript	Hippocampus
ENST00000634364.1	ENSG00000172456.17	ENSG00000172456	FGGY	-0.134620847578031	-1.49853703557618	-0.765421975298056	0.444515832893636	0.962586788007625	Transcript	Hippocampus
ENST00000636997.1	ENSG00000104763.18	ENSG00000104763	ASAH1	-0.315892295082054	-3.37349765051742	-0.765414956258688	0.444520005947387	0.962586788007625	Transcript	Hippocampus
ENST00000452813.1	ENSG00000233143.1	ENSG00000233143	DIRC3-AS1	0.0607279830917799	-2.23810055781227	0.765414906300355	0.444520035649368	0.962586788007625	Transcript	Hippocampus
ENST00000396307.6	ENSG00000069974.15	ENSG00000069974	RAB27A	0.0427223161189712	1.90297069416688	0.765372091067052	0.444545491225105	0.962586788007625	Transcript	Hippocampus
ENST00000443154.3	ENSG00000246394.7	ENSG00000246394	RP11-386I8.6	0.030424047666864	-0.576508790957017	0.765371284533779	0.444545970753309	0.962586788007625	Transcript	Hippocampus
ENST00000483826.1	ENSG00000197857.13	ENSG00000197857	ZNF44	-0.0511244106071356	-1.65788857712804	-0.76534153506394	0.444563658649556	0.962586788007625	Transcript	Hippocampus
ENST00000262520.10	ENSG00000099377.13	ENSG00000099377	HSD3B7	0.179649675533522	-3.43479544277916	0.765324095844855	0.444574027529271	0.962586788007625	Transcript	Hippocampus
ENST00000336470.8	ENSG00000130119.15	ENSG00000130119	GNL3L	-0.0129855902851875	3.93763245433942	-0.765323927232152	0.44457412778242	0.962586788007625	Transcript	Hippocampus
ENST00000472010.1	ENSG00000137103.16	ENSG00000137103	TMEM8B	-0.257358507907341	-4.20790957349479	-0.765309925233729	0.44458245308668	0.962586788007625	Transcript	Hippocampus
ENST00000508218.5	ENSG00000108848.15	ENSG00000108848	LUC7L3	-0.118591599117611	-2.38312789993312	-0.765299701645727	0.444588531881156	0.962586788007625	Transcript	Hippocampus
ENST00000521743.5	ENSG00000065609.14	ENSG00000065609	SNAP91	0.0730614598350243	6.03578728838781	0.765298309716927	0.444589359505151	0.962586788007625	Transcript	Hippocampus
ENST00000624905.1	ENSG00000280326.1	ENSG00000280326	RP11-642A1.1	-0.033377747438125	-0.651794733610449	-0.76528807491059	0.444595445024067	0.962586788007625	Transcript	Hippocampus
ENST00000162330.9	ENSG00000050820.16	ENSG00000050820	BCAR1	0.161818956633662	0.618029430703879	0.765249974603909	0.444618099525043	0.962610243071992	Transcript	Hippocampus
ENST00000594419.1	ENSG00000237440.8	ENSG00000237440	ZNF737	0.119859272775316	0.375155525107543	0.765204040170734	0.444645413088901	0.962643783618492	Transcript	Hippocampus
ENST00000382456.7	ENSG00000161203.13	ENSG00000161203	AP2M1	0.246337363173123	-3.81760531762468	0.765177084744822	0.444661441790078	0.962646867251685	Transcript	Hippocampus
ENST00000547839.5	ENSG00000151413.16	ENSG00000151413	NUBPL	-0.160403358852124	-0.0702379420499617	-0.765151078647401	0.444676906298845	0.962646867251685	Transcript	Hippocampus
ENST00000568615.2	ENSG00000103035.10	ENSG00000103035	PSMD7	0.0520463062470185	0.0286130769021631	0.765142004513085	0.444682302299363	0.962646867251685	Transcript	Hippocampus
ENST00000540115.1	ENSG00000123983.13	ENSG00000123983	ACSL3	-0.109423014725367	-1.81590860617047	-0.765120988688648	0.444694799657512	0.962648330034583	Transcript	Hippocampus
ENST00000225504.7	ENSG00000213246.6	ENSG00000213246	SUPT4H1	-0.0191569024649542	3.33180388747225	-0.76501961939298	0.444755083172807	0.962663661562883	Transcript	Hippocampus
ENST00000521113.1	ENSG00000213865.7	ENSG00000213865	C8orf44	0.128226361338509	-1.93879324368517	0.765017057080222	0.444756607020511	0.962663661562883	Transcript	Hippocampus
ENST00000486798.5	ENSG00000138246.15	ENSG00000138246	DNAJC13	0.151115388406778	0.310625403269033	0.765014448639161	0.444758158304513	0.962663661562883	Transcript	Hippocampus
ENST00000548676.5	ENSG00000110888.17	ENSG00000110888	CAPRIN2	0.0410770985951902	2.94917894036451	0.765013353556127	0.444758809569833	0.962663661562883	Transcript	Hippocampus
ENST00000503604.1	ENSG00000183474.15	ENSG00000183474	GTF2H2C	0.0580073961825187	-0.732499612516141	0.76500968519853	0.444760991211195	0.962663661562883	Transcript	Hippocampus
ENST00000630120.1	ENSG00000281392.1	ENSG00000281392	LINC00506	0.0692273295943766	-2.42408957308557	0.764967621670978	0.444786007621443	0.962683847258071	Transcript	Hippocampus
ENST00000347596.2	ENSG00000152402.10	ENSG00000152402	GUCY1A2	-0.14910790655841	1.78358850545909	-0.764954248205722	0.444793961381263	0.962683847258071	Transcript	Hippocampus
ENST00000263702.10	ENSG00000116353.15	ENSG00000116353	MECR	-0.0634561758807809	1.35965534328159	-0.764912511789743	0.444818784299425	0.96268570089412	Transcript	Hippocampus
ENST00000498239.5	ENSG00000134255.13	ENSG00000134255	CEPT1	-0.227688772405126	-3.38237670631032	-0.764905958679197	0.444822681862996	0.96268570089412	Transcript	Hippocampus
ENST00000546748.1	ENSG00000065361.14	ENSG00000065361	ERBB3	-0.119734931936713	-2.51268694926007	-0.764890045725322	0.444832146419165	0.96268570089412	Transcript	Hippocampus
ENST00000559272.1	ENSG00000169330.8	ENSG00000169330	KIAA1024	0.191481340468896	-0.0280200731644136	0.764856025970507	0.444852380753944	0.96268570089412	Transcript	Hippocampus
ENST00000519886.5	ENSG00000012232.8	ENSG00000012232	EXTL3	0.283391294176493	-3.89684118388044	0.764838286895064	0.44486293184422	0.96268570089412	Transcript	Hippocampus
ENST00000252015.2	ENSG00000100991.11	ENSG00000100991	TRPC4AP	0.0256442723170026	4.43764086413627	0.764809553054349	0.444880022855673	0.96268570089412	Transcript	Hippocampus
ENST00000630763.1	ENSG00000197694.14	ENSG00000197694	SPTAN1	-0.0682036701149204	-0.207839234416928	-0.764774762723254	0.444900716796789	0.96268570089412	Transcript	Hippocampus
ENST00000563490.1	ENSG00000166595.11	ENSG00000166595	FAM96B	-0.213910183453474	-4.26299879093606	-0.764767294270853	0.444905159244149	0.96268570089412	Transcript	Hippocampus
ENST00000628989.1	ENSG00000281186.1	ENSG00000281186	LINC00706	-0.0986602825812048	-1.33582207208757	-0.764738217127261	0.444922455396021	0.96268570089412	Transcript	Hippocampus
ENST00000314666.10	ENSG00000178921.13	ENSG00000178921	PFAS	0.0224012975710267	3.20510471661264	0.764703800397259	0.444942928227403	0.96268570089412	Transcript	Hippocampus
ENST00000527862.1	ENSG00000161692.17	ENSG00000161692	DBF4B	0.0438645435326053	0.309395974622356	0.764643949761967	0.44497853173126	0.96268570089412	Transcript	Hippocampus
ENST00000562383.6	ENSG00000166164.15	ENSG00000166164	BRD7	0.0311481232698577	-0.107671754994632	0.764626390121743	0.444988977789848	0.96268570089412	Transcript	Hippocampus
ENST00000505211.5	ENSG00000059691.11	ENSG00000059691	GATB	-0.181993916519983	-2.09989095120439	-0.764609422620661	0.444999071724033	0.96268570089412	Transcript	Hippocampus
ENST00000600944.5	ENSG00000169169.14	ENSG00000169169	CPT1C	0.0337172807316306	0.428120744825013	0.764598768110584	0.445005410138862	0.96268570089412	Transcript	Hippocampus
ENST00000440354.2	ENSG00000132669.12	ENSG00000132669	RIN2	0.148646703862713	0.643399011384387	0.7645979900778	0.445005872996007	0.96268570089412	Transcript	Hippocampus
ENST00000473933.1	ENSG00000186998.15	ENSG00000186998	EMID1	-0.0581482791866055	-1.67462028036067	-0.764588138043873	0.445011734063743	0.96268570089412	Transcript	Hippocampus
ENST00000466186.1	ENSG00000133030.19	ENSG00000133030	MPRIP	0.0665874359616539	-0.56275565189757	0.764584538282309	0.445013875606812	0.96268570089412	Transcript	Hippocampus
ENST00000248114.6	ENSG00000127554.12	ENSG00000127554	GFER	0.022773653451348	1.76516226543138	0.764578482795073	0.445017478105038	0.96268570089412	Transcript	Hippocampus
ENST00000591753.1	ENSG00000068120.14	ENSG00000068120	COASY	-0.0387548443341826	0.27260556384885	-0.764572500572275	0.445021037033571	0.96268570089412	Transcript	Hippocampus
ENST00000434248.5	ENSG00000128000.15	ENSG00000128000	ZNF780B	0.130935542760731	4.35012841544761	0.764513257740303	0.445056282505926	0.96268570089412	Transcript	Hippocampus
ENST00000453630.5	ENSG00000100416.12	ENSG00000100416	TRMU	-0.266090958721281	-3.12863467616624	-0.764501681483389	0.445063169781359	0.96268570089412	Transcript	Hippocampus
ENST00000525508.1	ENSG00000171316.11	ENSG00000171316	CHD7	0.0470090910014929	1.76418468020289	0.764491493837577	0.445069230955332	0.96268570089412	Transcript	Hippocampus
ENST00000219611.6	ENSG00000103326.11	ENSG00000103326	CAPN15	-0.0432055253818849	1.71888481930813	-0.76449111554195	0.445069456024492	0.96268570089412	Transcript	Hippocampus
ENST00000533979.5	ENSG00000149311.17	ENSG00000149311	ATM	0.0841435631275759	-1.83803006373758	0.764439096777983	0.445100405507916	0.96268570089412	Transcript	Hippocampus
ENST00000614243.4	ENSG00000162729.13	ENSG00000162729	IGSF8	0.0323871771582352	4.80866572596057	0.764433042494275	0.445104007691109	0.96268570089412	Transcript	Hippocampus
ENST00000493379.1	ENSG00000223501.8	ENSG00000223501	VPS52	0.0350398529538969	0.210025434571722	0.764428668589794	0.445106610091135	0.96268570089412	Transcript	Hippocampus
ENST00000470179.5	ENSG00000197121.14	ENSG00000197121	PGAP1	-0.0572765848947705	1.06594652057422	-0.764396712990022	0.445125623402947	0.96268570089412	Transcript	Hippocampus
ENST00000255380.8	ENSG00000133019.11	ENSG00000133019	CHRM3	0.0556784947880631	5.09268674952325	0.764351193020844	0.445152708202833	0.96268570089412	Transcript	Hippocampus
ENST00000439999.1	ENSG00000235706.7	ENSG00000235706	DICER1-AS1	0.019316986959653	1.55052227178821	0.76434966688993	0.445153616281094	0.96268570089412	Transcript	Hippocampus
ENST00000479774.5	ENSG00000115652.14	ENSG00000115652	UXS1	-0.0599978995662025	-1.33961450970572	-0.764345562155158	0.445156058685223	0.96268570089412	Transcript	Hippocampus
ENST00000479530.5	ENSG00000121440.14	ENSG00000121440	PDZRN3	0.095591606051739	-0.441138063871551	0.764322334769174	0.445169879616376	0.96268570089412	Transcript	Hippocampus
ENST00000564406.5	ENSG00000140543.14	ENSG00000140543	DET1	0.161806705496141	-1.46594864906462	0.764305829734412	0.445179700713637	0.96268570089412	Transcript	Hippocampus
ENST00000393243.5	ENSG00000131149.18	ENSG00000131149	GSE1	-0.300289002228771	-0.641254838598462	-0.764297012671274	0.445184947238397	0.96268570089412	Transcript	Hippocampus
ENST00000322329.4	ENSG00000179673.4	ENSG00000179673	RPRML	0.086705075374847	-0.646863143291614	0.764247558970204	0.445214374934142	0.962711180077624	Transcript	Hippocampus
ENST00000443018.2	ENSG00000232721.2	ENSG00000232721	RP11-403I13.5	0.0366449105137672	0.287275710905796	0.764237476533972	0.445220374679707	0.962711180077624	Transcript	Hippocampus
ENST00000587899.3	ENSG00000233705.6	ENSG00000233705	SLC26A4-AS1	0.113210372055133	-2.31855716391637	0.764217535574829	0.445232241063247	0.962711275146607	Transcript	Hippocampus
ENST00000370050.9	ENSG00000112697.15	ENSG00000112697	TMEM30A	0.064957128283369	1.64161386517806	0.764145333273202	0.445275208424942	0.962737154982861	Transcript	Hippocampus
ENST00000453061.6	ENSG00000174227.15	ENSG00000174227	PIGG	-0.331150523564165	-1.3803339726789	-0.764144907700125	0.445275461689172	0.962737154982861	Transcript	Hippocampus
ENST00000543800.5	ENSG00000134548.9	ENSG00000134548	SPX	0.127212353145412	0.574583364273019	0.764047420158034	0.445333480002188	0.962737154982861	Transcript	Hippocampus
ENST00000281772.13	ENSG00000144445.16	ENSG00000144445	KANSL1L	0.0379146685041103	2.66798317623865	0.764041358041281	0.445337087926951	0.962737154982861	Transcript	Hippocampus
ENST00000535070.5	ENSG00000105705.15	ENSG00000105705	SUGP1	-0.0657047582897302	-0.958866080136829	-0.764033516892047	0.445341754684138	0.962737154982861	Transcript	Hippocampus
ENST00000465508.5	ENSG00000007923.15	ENSG00000007923	DNAJC11	0.0567774417368171	-0.61277962214584	0.764021665924281	0.44534880798766	0.962737154982861	Transcript	Hippocampus
ENST00000558899.2	ENSG00000259456.3	ENSG00000259456	ADNP-AS1	0.0704226780700194	-1.91896937674786	0.764019510181676	0.445350091021135	0.962737154982861	Transcript	Hippocampus
ENST00000338313.5	ENSG00000164691.16	ENSG00000164691	TAGAP	0.147015236515246	-2.47657239274077	0.764010122393166	0.44535567837654	0.962737154982861	Transcript	Hippocampus
ENST00000635286.1	ENSG00000116641.17	ENSG00000116641	DOCK7	0.250168344459477	-3.08708574092266	0.763973476928287	0.445377489140667	0.962737154982861	Transcript	Hippocampus
ENST00000489480.1	ENSG00000143033.17	ENSG00000143033	MTF2	0.0311330340509561	1.6412084129286	0.763963589901782	0.44538337383721	0.962737154982861	Transcript	Hippocampus
ENST00000402510.2	ENSG00000250423.2	ENSG00000250423	KIAA1210	-0.0486730546095932	-0.726690403023784	-0.763961769491158	0.445384457339116	0.962737154982861	Transcript	Hippocampus
ENST00000595879.5	ENSG00000011243.17	ENSG00000011243	AKAP8L	0.222002811554247	-3.88180291240796	0.763954319814337	0.445388891375891	0.962737154982861	Transcript	Hippocampus
ENST00000316594.5	ENSG00000126945.8	ENSG00000126945	HNRNPH2	0.0186458521039556	5.72645923681988	0.763920843998461	0.445408816444492	0.962737154982861	Transcript	Hippocampus
ENST00000341156.8	ENSG00000135454.13	ENSG00000135454	B4GALNT1	-0.243809489134968	0.0540526397936784	-0.763891292970671	0.445426405872313	0.962737154982861	Transcript	Hippocampus
ENST00000560913.1	ENSG00000235194.8	ENSG00000235194	PPP1R3E	-0.208905780886074	-3.38157311932688	-0.763878719689334	0.445433889889061	0.962737154982861	Transcript	Hippocampus
ENST00000486151.5	ENSG00000170324.20	ENSG00000170324	FRMPD2	-0.0804710008689898	1.11771483048789	-0.763861337430738	0.445444236480459	0.962737154982861	Transcript	Hippocampus
ENST00000403994.7	ENSG00000140416.19	ENSG00000140416	TPM1	-0.258131799127323	-2.90259678998662	-0.76385972477404	0.445445196402958	0.962737154982861	Transcript	Hippocampus
ENST00000494062.2	ENSG00000133104.12	ENSG00000133104	SPG20	0.0269258211241451	5.22338200877987	0.76380139548102	0.44547991729804	0.96278664327981	Transcript	Hippocampus
ENST00000492135.5	ENSG00000101361.15	ENSG00000101361	NOP56	-0.201094785660302	-2.2594640311516	-0.763769556767553	0.445498870154901	0.962787099557274	Transcript	Hippocampus
ENST00000318041.13	ENSG00000137070.17	ENSG00000137070	IL11RA	-0.186776415259579	-0.948286693532911	-0.763761317102185	0.445503775114122	0.962787099557274	Transcript	Hippocampus
ENST00000529482.5	ENSG00000223756.6	ENSG00000223756	TSSC2	-0.0395303866573177	2.18946003628627	-0.763703292405055	0.4455383172916	0.962788244165335	Transcript	Hippocampus
ENST00000304621.10	ENSG00000168234.12	ENSG00000168234	TTC39C	0.317059878274969	-0.567398670726198	0.763665400945505	0.445560874953754	0.962788244165335	Transcript	Hippocampus
ENST00000229971.2	ENSG00000112234.8	ENSG00000112234	FBXL4	0.0212534114486924	3.25730358463187	0.763652692237626	0.445568440887804	0.962788244165335	Transcript	Hippocampus
ENST00000474114.5	ENSG00000141959.16	ENSG00000141959	PFKL	0.0297767503318327	2.62827976591484	0.763598617349174	0.445600634363981	0.962788244165335	Transcript	Hippocampus
ENST00000519676.5	ENSG00000174032.16	ENSG00000174032	SLC25A30	-0.062152474856472	1.23254526938314	-0.763595736026216	0.445602349796489	0.962788244165335	Transcript	Hippocampus
ENST00000427598.5	ENSG00000244558.5	ENSG00000244558	KCNK15-AS1	-0.0568551165745278	-1.44536618612072	-0.763589506120195	0.445606058863707	0.962788244165335	Transcript	Hippocampus
ENST00000466713.1	ENSG00000132680.10	ENSG00000132680	KIAA0907	-0.0838866648201876	-0.522476049599525	-0.763588636478626	0.445606576619156	0.962788244165335	Transcript	Hippocampus
ENST00000515644.1	ENSG00000145362.17	ENSG00000145362	ANK2	0.0348983197240089	0.249982151378385	0.763569527486111	0.445617953559842	0.962788244165335	Transcript	Hippocampus
ENST00000497865.5	ENSG00000115963.13	ENSG00000115963	RND3	-0.199560061061241	-3.30093446072699	-0.763556504634252	0.445625707083881	0.962788244165335	Transcript	Hippocampus
ENST00000334770.8	ENSG00000185988.11	ENSG00000185988	PLK5	0.143921874867559	-1.48300373572539	0.763553207408778	0.445627670192786	0.962788244165335	Transcript	Hippocampus
ENST00000392815.2	ENSG00000188747.8	ENSG00000188747	NOXA1	-0.182777398498749	-3.72922069067328	-0.763455754293629	0.445685694263785	0.962788244165335	Transcript	Hippocampus
ENST00000294454.5	ENSG00000162461.7	ENSG00000162461	SLC25A34	-0.0245093191713034	1.03148566399089	-0.76344520066727	0.445691978204957	0.962788244165335	Transcript	Hippocampus
ENST00000471658.5	ENSG00000121390.18	ENSG00000121390	PSPC1	0.185279689447916	-0.135707487520944	0.763417834199955	0.445708273244875	0.962788244165335	Transcript	Hippocampus
ENST00000471418.5	ENSG00000181722.16	ENSG00000181722	ZBTB20	-0.064644768315118	1.04320585180575	-0.763392039275747	0.445723632840032	0.962788244165335	Transcript	Hippocampus
ENST00000617130.4	ENSG00000268173.2	ENSG00000268173	AC007192.4	-0.280180236125258	-0.53029752311339	-0.763363355981897	0.4457407126713	0.962788244165335	Transcript	Hippocampus
ENST00000499418.2	ENSG00000245149.3	ENSG00000245149	RNF139-AS1	-0.0299440529622927	2.3299543030421	-0.763354223543578	0.445746150776155	0.962788244165335	Transcript	Hippocampus
ENST00000584060.1	ENSG00000266513.1	ENSG00000266513	RP11-874J12.3	-0.0612267356519353	-1.31251030869541	-0.7633534402014	0.445746617235702	0.962788244165335	Transcript	Hippocampus
ENST00000636350.1	ENSG00000182389.19	ENSG00000182389	CACNB4	0.384571304664886	-3.07977837080398	0.76334931613335	0.445749073013746	0.962788244165335	Transcript	Hippocampus
ENST00000260383.11	ENSG00000137822.12	ENSG00000137822	TUBGCP4	0.176774722679965	-0.396863714234897	0.763294538947222	0.445781692174482	0.962788244165335	Transcript	Hippocampus
ENST00000392336.7	ENSG00000105676.13	ENSG00000105676	ARMC6	0.232213705761926	-1.62892681946364	0.763244734081225	0.445811351563053	0.962788244165335	Transcript	Hippocampus
ENST00000457162.2	ENSG00000231125.2	ENSG00000231125	AF129075.5	0.0426647644021064	-1.32018178291656	0.763242737882001	0.4458125403469	0.962788244165335	Transcript	Hippocampus
ENST00000375826.3	ENSG00000116771.5	ENSG00000116771	AGMAT	0.0216184631443368	1.63697280892478	0.763238105779087	0.445815298880719	0.962788244165335	Transcript	Hippocampus
ENST00000384452.1	ENSG00000207181.1	ENSG00000207181	SNORA14B	-0.068177773340898	-0.90609828079863	-0.763211999130385	0.445830846229394	0.962788244165335	Transcript	Hippocampus
ENST00000352998.7	ENSG00000188283.11	ENSG00000188283	ZNF383	0.0137206850756562	3.95418392430556	0.76320398596087	0.445835618391684	0.962788244165335	Transcript	Hippocampus
ENST00000479633.2	ENSG00000269891.2	ENSG00000269891	ARHGAP19-SLIT1	0.13352270649044	-0.539317363833746	0.763188941495605	0.445844578050168	0.962788244165335	Transcript	Hippocampus
ENST00000340825.7	ENSG00000006740.16	ENSG00000006740	ARHGAP44	0.137119504209675	3.23138959264879	0.763175023487851	0.445852866944046	0.962788244165335	Transcript	Hippocampus
ENST00000578326.2	ENSG00000264352.2	ENSG00000264352	RN7SL602P	-0.0202983131548753	2.89823816409469	-0.763159414226159	0.445862163172029	0.962788244165335	Transcript	Hippocampus
ENST00000469893.2	ENSG00000160678.11	ENSG00000160678	S100A1	-0.0614159569551275	-1.29678232483021	-0.763143231050828	0.445871801316196	0.962788244165335	Transcript	Hippocampus
ENST00000359935.8	ENSG00000008382.15	ENSG00000008382	MPND	0.170164081730565	-1.39087981085318	0.763087034342757	0.445905271073458	0.962788244165335	Transcript	Hippocampus
ENST00000541638.5	ENSG00000067221.13	ENSG00000067221	STOML1	-0.0210006173984941	1.63275111523994	-0.763082740126455	0.445907828691214	0.962788244165335	Transcript	Hippocampus
ENST00000466034.5	ENSG00000242808.7	ENSG00000242808	SOX2-OT	-0.153637365164065	1.38863019877944	-0.763037424469898	0.44593481902331	0.962788244165335	Transcript	Hippocampus
ENST00000551802.5	ENSG00000166046.10	ENSG00000166046	TCP11L2	-0.0797667780947854	-1.98321148964784	-0.763017165170233	0.445946885910639	0.962788244165335	Transcript	Hippocampus
ENST00000484882.1	ENSG00000157851.16	ENSG00000157851	DPYSL5	0.0595277939570822	0.828048010048508	0.763000534941865	0.445956791382339	0.962788244165335	Transcript	Hippocampus
ENST00000459841.1	ENSG00000153827.13	ENSG00000153827	TRIP12	-0.0298553732387381	1.37585830752432	-0.762988590948253	0.4459639056672	0.962788244165335	Transcript	Hippocampus
ENST00000520723.5	ENSG00000185250.15	ENSG00000185250	PPIL6	0.191651709216447	-3.88559062216541	0.762979840228498	0.445969117961107	0.962788244165335	Transcript	Hippocampus
ENST00000535641.5	ENSG00000089053.12	ENSG00000089053	ANAPC5	0.10444346002147	1.52158197307115	0.762972916969953	0.445973241767533	0.962788244165335	Transcript	Hippocampus
ENST00000356198.6	ENSG00000120334.15	ENSG00000120334	CENPL	0.0519508678798283	-0.357797714924877	0.762961962542952	0.445979766765063	0.962788244165335	Transcript	Hippocampus
ENST00000379713.7	ENSG00000198879.11	ENSG00000198879	SFMBT2	-0.0346361161779535	1.82435498014493	-0.762960712556981	0.445980511321888	0.962788244165335	Transcript	Hippocampus
ENST00000312734.8	ENSG00000138028.14	ENSG00000138028	CGREF1	-0.0507863943790494	0.416638161664768	-0.762933550937861	0.445996690374141	0.962788244165335	Transcript	Hippocampus
ENST00000502882.1	ENSG00000248285.1	ENSG00000248285	RP11-158J3.2	0.094969129597978	-0.342508871405412	0.762931666783066	0.445997812699614	0.962788244165335	Transcript	Hippocampus
ENST00000530332.1	ENSG00000170619.9	ENSG00000170619	COMMD5	-0.0428953775262175	-0.899816097392234	-0.762920090044319	0.446004708595652	0.962788244165335	Transcript	Hippocampus
ENST00000515539.5	ENSG00000145781.8	ENSG00000145781	COMMD10	0.182780859455318	-3.12971477361345	0.762913917036261	0.446008385685659	0.962788244165335	Transcript	Hippocampus
ENST00000452978.5	ENSG00000163214.20	ENSG00000163214	DHX57	-0.218286994649523	-4.47650405129246	-0.762906658621266	0.446012709344708	0.962788244165335	Transcript	Hippocampus
ENST00000494587.1	ENSG00000071967.11	ENSG00000071967	CYBRD1	-0.0352179196363137	-0.552377540146646	-0.762877374317586	0.446030153526619	0.962800377261852	Transcript	Hippocampus
ENST00000621248.1	ENSG00000275481.1	ENSG00000275481	RP11-474P2.6	-0.0380480053865438	0.469899843799494	-0.762779577610585	0.44608841225647	0.962879523108995	Transcript	Hippocampus
ENST00000389567.8	ENSG00000158220.13	ENSG00000158220	ESYT3	-0.0583776140859558	1.0375065016765	-0.762776127070416	0.446090467866168	0.962879523108995	Transcript	Hippocampus
ENST00000306465.8	ENSG00000151665.12	ENSG00000151665	PIGF	0.073738104769069	0.603732033589924	0.762731089235922	0.44611729900531	0.962901199619088	Transcript	Hippocampus
ENST00000587757.5	ENSG00000168675.18	ENSG00000168675	LDLRAD4	-0.0475132535057177	1.26939251085945	-0.762678883087629	0.446148401798164	0.962901199619088	Transcript	Hippocampus
ENST00000308436.11	ENSG00000149016.15	ENSG00000149016	TUT1	-0.0244006685343883	1.90372220294869	-0.762661318933595	0.44615886625138	0.962901199619088	Transcript	Hippocampus
ENST00000483271.1	ENSG00000162852.13	ENSG00000162852	CNST	-0.0688451522631315	-0.464205582158763	-0.762658338656172	0.446160641868822	0.962901199619088	Transcript	Hippocampus
ENST00000313146.10	ENSG00000143319.16	ENSG00000143319	ISG20L2	-0.0165031033237363	3.27072142305934	-0.762651972646142	0.446164434683107	0.962901199619088	Transcript	Hippocampus
ENST00000256857.6	ENSG00000134443.9	ENSG00000134443	GRP	-0.140022460045636	-0.819289863475192	-0.762640183120069	0.446171458830512	0.962901199619088	Transcript	Hippocampus
ENST00000466795.5	ENSG00000082996.19	ENSG00000082996	RNF13	-0.263303874080147	-3.66309672433403	-0.762617489013707	0.44618498005654	0.962904860758066	Transcript	Hippocampus
ENST00000424340.5	ENSG00000243716.10	ENSG00000243716	NPIPB5	0.182960958196181	3.01668051684887	0.762569232223696	0.446213732395481	0.962923692065084	Transcript	Hippocampus
ENST00000619987.4	ENSG00000117899.10	ENSG00000117899	MESDC2	-0.0331157846053958	1.92899987020734	-0.762557048650368	0.446220991774151	0.962923692065084	Transcript	Hippocampus
ENST00000537874.1	ENSG00000255929.5	ENSG00000255929	RP11-867G2.8	0.0753729717735187	-1.05878941261718	0.762511939379859	0.446247869967343	0.962923692065084	Transcript	Hippocampus
ENST00000492816.6	ENSG00000115414.18	ENSG00000115414	FN1	-0.0533650921462029	2.66551438491189	-0.762504388794443	0.446252369046369	0.962923692065084	Transcript	Hippocampus
ENST00000472024.2	ENSG00000083937.8	ENSG00000083937	CHMP2B	-0.050191355878007	-0.126514082632957	-0.762465547324247	0.446275513468772	0.962923692065084	Transcript	Hippocampus
ENST00000394668.2	ENSG00000109475.16	ENSG00000109475	RPL34	0.0407678570105674	0.773625121278379	0.762443994094689	0.446288356663052	0.962923692065084	Transcript	Hippocampus
ENST00000382554.3	ENSG00000205978.5	ENSG00000205978	NYNRIN	-0.0375339079531564	2.55576158399697	-0.762437578956937	0.446292179372765	0.962923692065084	Transcript	Hippocampus
ENST00000571767.5	ENSG00000141580.15	ENSG00000141580	WDR45B	-0.0388485956675814	-0.457725934707533	-0.762341954346968	0.446349163240461	0.962923692065084	Transcript	Hippocampus
ENST00000456154.1	ENSG00000176204.13	ENSG00000176204	LRRTM4	-0.0354820346715047	2.09404627660515	-0.762324200483393	0.446359743441388	0.962923692065084	Transcript	Hippocampus
ENST00000505560.4	ENSG00000039319.16	ENSG00000039319	ZFYVE16	0.103883993313413	2.12440280126628	0.762306788950678	0.446370119773606	0.962923692065084	Transcript	Hippocampus
ENST00000484623.5	ENSG00000180376.16	ENSG00000180376	CCDC66	0.0905765261692306	-0.167335680240938	0.762296296266604	0.446376372912655	0.962923692065084	Transcript	Hippocampus
ENST00000372552.1	ENSG00000157502.13	ENSG00000157502	MUM1L1	-0.339045573520129	-2.83910456705708	-0.76226277334111	0.446396351312248	0.962923692065084	Transcript	Hippocampus
ENST00000379037.6	ENSG00000131584.18	ENSG00000131584	ACAP3	0.166736730764617	-3.08344787676028	0.762243542771513	0.446407812237325	0.962923692065084	Transcript	Hippocampus
ENST00000289290.7	ENSG00000102024.17	ENSG00000102024	PLS3	-0.237909214294918	-0.0907012105360164	-0.762198375219102	0.446434731598779	0.962923692065084	Transcript	Hippocampus
ENST00000548480.1	ENSG00000075415.12	ENSG00000075415	SLC25A3	0.133682908221897	1.98934729873883	0.762185009769784	0.44644269743658	0.962923692065084	Transcript	Hippocampus
ENST00000422866.1	ENSG00000127980.15	ENSG00000127980	PEX1	0.0662985572990237	-0.922354317125462	0.762171140218711	0.446450963806054	0.962923692065084	Transcript	Hippocampus
ENST00000491406.2	ENSG00000204084.12	ENSG00000204084	INPP5B	0.0327047114880474	0.413098841127465	0.76216857877635	0.446452490456885	0.962923692065084	Transcript	Hippocampus
ENST00000529068.5	ENSG00000072952.18	ENSG00000072952	MRVI1	-0.107629260452678	-1.8481649598091	-0.762162022493543	0.44645639809485	0.962923692065084	Transcript	Hippocampus
ENST00000437774.5	ENSG00000223959.8	ENSG00000223959	AFG3L1P	-0.0712525308792446	0.639949510514202	-0.762156656710272	0.446459596192677	0.962923692065084	Transcript	Hippocampus
ENST00000487469.5	ENSG00000169764.14	ENSG00000169764	UGP2	-0.149829362155323	-1.22826104047181	-0.762149403186536	0.446463919436649	0.962923692065084	Transcript	Hippocampus
ENST00000515090.5	ENSG00000150625.16	ENSG00000150625	GPM6A	-0.0410528528558055	2.09106694118291	-0.762139627804052	0.44646974579629	0.962923692065084	Transcript	Hippocampus
ENST00000375650.4	ENSG00000204388.6	ENSG00000204388	HSPA1B	-0.0947564429366739	6.63921682058119	-0.762126729559199	0.446477433522417	0.962923692065084	Transcript	Hippocampus
ENST00000444987.1	ENSG00000116212.14	ENSG00000116212	LRRC42	-0.149152260757432	-3.17222765016717	-0.762112816638054	0.446485726109714	0.962923692065084	Transcript	Hippocampus
ENST00000381971.7	ENSG00000107249.21	ENSG00000107249	GLIS3	-0.218654808012246	-2.29019554788374	-0.762106760662297	0.446489335710436	0.962923692065084	Transcript	Hippocampus
ENST00000501169.2	ENSG00000248079.2	ENSG00000248079	DPH6-AS1	0.0480931694742169	-0.26494156283831	0.762090063557947	0.446499287930438	0.962923692065084	Transcript	Hippocampus
ENST00000334379.9	ENSG00000066651.17	ENSG00000066651	TRMT11	-0.0242516101585611	3.37544565615003	-0.762086928349823	0.446501156668658	0.962923692065084	Transcript	Hippocampus
ENST00000373146.5	ENSG00000160408.14	ENSG00000160408	ST6GALNAC6	-0.29088925532896	-1.22683985263061	-0.762058427155536	0.446518144987067	0.962931455726037	Transcript	Hippocampus
ENST00000507078.1	ENSG00000182903.15	ENSG00000182903	ZNF721	-0.11451344338421	-2.62216584839253	-0.76202913725334	0.446535603804731	0.962931455726037	Transcript	Hippocampus
ENST00000553281.5	ENSG00000165521.15	ENSG00000165521	EML5	-0.0665024903272671	0.01947247500567	-0.762008385260324	0.446547973671172	0.962931455726037	Transcript	Hippocampus
ENST00000462888.1	ENSG00000114541.14	ENSG00000114541	FRMD4B	-0.0682873864631814	-1.24932314728545	-0.76200153485357	0.446552057110712	0.962931455726037	Transcript	Hippocampus
ENST00000261401.7	ENSG00000110880.10	ENSG00000110880	CORO1C	-0.0223321657614409	5.72572069370388	-0.761928602545701	0.446595532446329	0.962956206141962	Transcript	Hippocampus
ENST00000356522.4	ENSG00000174059.16	ENSG00000174059	CD34	0.21517750116122	-2.0984637499472	0.761887038691198	0.44662030996249	0.962956206141962	Transcript	Hippocampus
ENST00000455121.3	ENSG00000232504.4	ENSG00000232504	ST3GAL5-AS1	0.0616089706069765	0.559629693685263	0.76183342657413	0.446652270985629	0.962956206141962	Transcript	Hippocampus
ENST00000576012.5	ENSG00000074660.15	ENSG00000074660	SCARF1	-0.106184600730774	-2.63033134111431	-0.7618313037098	0.446653536564417	0.962956206141962	Transcript	Hippocampus
ENST00000510866.5	ENSG00000120733.13	ENSG00000120733	KDM3B	-0.19261978091783	2.99285950930953	-0.761799117213439	0.446672725298922	0.962956206141962	Transcript	Hippocampus
ENST00000497976.5	ENSG00000143033.17	ENSG00000143033	MTF2	-0.162950955621708	-1.62001828045683	-0.761778883652389	0.446684788251906	0.962956206141962	Transcript	Hippocampus
ENST00000267615.10	ENSG00000100605.16	ENSG00000100605	ITPK1	-0.0465768507050475	1.74861966407169	-0.761744354602618	0.446705374395937	0.962956206141962	Transcript	Hippocampus
ENST00000503859.5	ENSG00000071242.11	ENSG00000071242	RPS6KA2	-0.0462682699835185	2.20662298752048	-0.761718320519053	0.446720896218124	0.962956206141962	Transcript	Hippocampus
ENST00000496932.1	ENSG00000066322.13	ENSG00000066322	ELOVL1	0.0570166410144212	-1.21013349924457	0.761689460793113	0.446738103081177	0.962956206141962	Transcript	Hippocampus
ENST00000506942.1	ENSG00000250950.1	ENSG00000250950	RP11-33B1.3	-0.0268719949881539	0.803693631146388	-0.761680979650433	0.446743159814518	0.962956206141962	Transcript	Hippocampus
ENST00000392530.2	ENSG00000213144.2	ENSG00000213144	RP11-64B16.2	-0.0717433327490594	-1.39336514111072	-0.761642987158003	0.446765812576609	0.962956206141962	Transcript	Hippocampus
ENST00000454376.6	ENSG00000126457.21	ENSG00000126457	PRMT1	0.0509952947820966	1.96253999011999	0.76160616940049	0.446787765537229	0.962956206141962	Transcript	Hippocampus
ENST00000472169.1	ENSG00000138433.15	ENSG00000138433	CIR1	0.0456532789598522	-1.31369387326967	0.761601537100124	0.446790527636863	0.962956206141962	Transcript	Hippocampus
ENST00000441649.1	ENSG00000188859.6	ENSG00000188859	FAM78B	0.0603337414706374	-0.115374070777802	0.761594252122268	0.446794871467033	0.962956206141962	Transcript	Hippocampus
ENST00000556140.5	ENSG00000170581.13	ENSG00000170581	STAT2	0.0320945346716484	3.27956729706682	0.76159233008676	0.446796017527501	0.962956206141962	Transcript	Hippocampus
ENST00000495220.5	ENSG00000197070.13	ENSG00000197070	ARRDC1	0.189542085721357	-2.80785486875804	0.761585972363856	0.446799808486544	0.962956206141962	Transcript	Hippocampus
ENST00000637812.1	ENSG00000125386.15	ENSG00000125386	FAM193A	-0.0223071011984779	2.88999812470946	-0.761512366475917	0.446843699265823	0.962956206141962	Transcript	Hippocampus
ENST00000440116.2	ENSG00000228971.2	ENSG00000228971	RP11-286B14.1	0.0855730936007037	1.64795068496416	0.76149178045705	0.446855975034497	0.962956206141962	Transcript	Hippocampus
ENST00000554610.1	ENSG00000033170.16	ENSG00000033170	FUT8	-0.181297456206675	-2.67597895682764	-0.761488583621443	0.446857881375419	0.962956206141962	Transcript	Hippocampus
ENST00000582992.1	ENSG00000206052.10	ENSG00000206052	DOK6	0.124240139302144	-0.237379411408041	0.761483713353165	0.44686078562869	0.962956206141962	Transcript	Hippocampus
ENST00000423266.5	ENSG00000166925.8	ENSG00000166925	TSC22D4	-0.0346386834648568	4.665494812676	-0.761469965794	0.446868983673383	0.962956206141962	Transcript	Hippocampus
ENST00000426524.5	ENSG00000083168.9	ENSG00000083168	KAT6A	-0.0969549361870153	0.240694481755777	-0.761467643686949	0.446870368417668	0.962956206141962	Transcript	Hippocampus
ENST00000520380.1	ENSG00000147724.11	ENSG00000147724	FAM135B	-0.0571325681073927	-1.56425190508745	-0.76142364339548	0.446896607616226	0.962956206141962	Transcript	Hippocampus
ENST00000508260.5	ENSG00000183666.16	ENSG00000183666	GUSBP1	-0.0832429938974529	-0.404062951228918	-0.761413629313658	0.446902579551462	0.962956206141962	Transcript	Hippocampus
ENST00000613358.4	ENSG00000164040.16	ENSG00000164040	PGRMC2	0.141261490519522	-3.03309820759937	0.761392730021221	0.446915043069707	0.962956206141962	Transcript	Hippocampus
ENST00000449786.2	ENSG00000224273.2	ENSG00000224273	AC005077.7	-0.0753744675209929	-1.73079529025564	-0.761378283245807	0.446923658675962	0.962956206141962	Transcript	Hippocampus
ENST00000380572.3	ENSG00000120907.17	ENSG00000120907	ADRA1A	-0.108327235635867	-2.0578179864503	-0.761358617747415	0.446935386718302	0.962956206141962	Transcript	Hippocampus
ENST00000486212.6	ENSG00000082126.17	ENSG00000082126	MPP4	-0.026468178027802	0.389321790452184	-0.761354540577012	0.446937818269176	0.962956206141962	Transcript	Hippocampus
ENST00000384111.1	ENSG00000206838.1	ENSG00000206838	SNORA5A	0.0630702481524393	-1.78457417618002	0.761331355008511	0.446951645867621	0.962956206141962	Transcript	Hippocampus
ENST00000440230.5	ENSG00000093167.17	ENSG00000093167	LRRFIP2	0.104648706437726	-0.394568845107489	0.761321421804795	0.446957569987442	0.962956206141962	Transcript	Hippocampus
ENST00000447468.7	ENSG00000185250.15	ENSG00000185250	PPIL6	0.0404091405431412	0.378749606822246	0.76123991265531	0.447006183386401	0.962956206141962	Transcript	Hippocampus
ENST00000601087.1	ENSG00000132002.7	ENSG00000132002	DNAJB1	0.0532235424704529	-2.01701941396863	0.761227546829843	0.447013558832173	0.962956206141962	Transcript	Hippocampus
ENST00000395987.7	ENSG00000118307.18	ENSG00000118307	CASC1	0.265945932973862	-3.11434346769741	0.761211640136314	0.447023046287722	0.962956206141962	Transcript	Hippocampus
ENST00000415066.1	ENSG00000236184.1	ENSG00000236184	TCEA1P4	-0.0344882284791879	-0.687430093213576	-0.761201365517865	0.447029174585732	0.962956206141962	Transcript	Hippocampus
ENST00000440865.1	ENSG00000153187.17	ENSG00000153187	HNRNPU	-0.050323188816548	1.39394662508184	-0.761183544398686	0.447039804109247	0.962956206141962	Transcript	Hippocampus
ENST00000485987.1	ENSG00000136153.19	ENSG00000136153	LMO7	-0.0450869742420714	0.269687176236037	-0.761176587889142	0.447043953404201	0.962956206141962	Transcript	Hippocampus
ENST00000623625.1	ENSG00000279349.1	ENSG00000279349	RP11-147G7.3	-0.0271148326721474	0.560345876378011	-0.76113244222138	0.44707028513881	0.962956206141962	Transcript	Hippocampus
ENST00000495402.1	ENSG00000152154.10	ENSG00000152154	TMEM178A	0.081790937132491	-2.02275269262155	0.761093549815104	0.447093484174489	0.962956206141962	Transcript	Hippocampus
ENST00000555242.1	ENSG00000170345.9	ENSG00000170345	FOS	-0.112230446881666	-0.874941056160222	-0.761075725649524	0.447104116388539	0.962956206141962	Transcript	Hippocampus
ENST00000618097.1	ENSG00000276204.1	ENSG00000276204	RP11-203I2.2	-0.065894969209823	-2.04796621805773	-0.761064096111979	0.447111053550305	0.962956206141962	Transcript	Hippocampus
ENST00000443966.2	ENSG00000235590.7	ENSG00000235590	GNAS-AS1	-0.0584657727438063	-2.30145696286116	-0.761043810155558	0.447123154519222	0.962956206141962	Transcript	Hippocampus
ENST00000373053.7	ENSG00000156026.14	ENSG00000156026	MCU	0.186518293814029	0.980000572170663	0.761039741384401	0.447125581643144	0.962956206141962	Transcript	Hippocampus
ENST00000433807.5	ENSG00000126217.20	ENSG00000126217	MCF2L	0.0677568012125236	-2.20606172090596	0.761022298672185	0.447135986743212	0.962956206141962	Transcript	Hippocampus
ENST00000461336.5	ENSG00000115041.12	ENSG00000115041	KCNIP3	0.0489762464772538	-0.506794515477435	0.760984587943465	0.447158482794593	0.962956206141962	Transcript	Hippocampus
ENST00000452086.5	ENSG00000144445.16	ENSG00000144445	KANSL1L	-0.287028225213026	-0.992243237665396	-0.760953969794167	0.447176748296523	0.962956206141962	Transcript	Hippocampus
ENST00000468573.5	ENSG00000133019.11	ENSG00000133019	CHRM3	0.0573685467679564	1.48144926567002	0.760913298076553	0.447201011993948	0.962956206141962	Transcript	Hippocampus
ENST00000623712.1	ENSG00000279882.1	ENSG00000279882	CTB-151G24.2	0.0337451502869972	0.637017031711539	0.760901383088282	0.447208120310932	0.962956206141962	Transcript	Hippocampus
ENST00000344730.7	ENSG00000143322.19	ENSG00000143322	ABL2	-0.253510791847297	-2.28189832104858	-0.760894005240862	0.447212521864866	0.962956206141962	Transcript	Hippocampus
ENST00000485450.5	ENSG00000114316.12	ENSG00000114316	USP4	-0.0402985443026927	1.24104864022983	-0.760842263198707	0.44724339137254	0.962956206141962	Transcript	Hippocampus
ENST00000595615.1	ENSG00000178980.14	ENSG00000178980	SEPW1	0.0728335699090763	0.473233757930968	0.760795283622317	0.447271420628098	0.962956206141962	Transcript	Hippocampus
ENST00000555609.5	ENSG00000258947.6	ENSG00000258947	TUBB3	0.159066110068645	-3.16885920159735	0.760776520727277	0.447282615346911	0.962956206141962	Transcript	Hippocampus
ENST00000477098.1	ENSG00000182667.14	ENSG00000182667	NTM	0.050771183721106	-0.0640848553365851	0.760772178857959	0.447285205908427	0.962956206141962	Transcript	Hippocampus
ENST00000392167.3	ENSG00000146453.12	ENSG00000146453	PNLDC1	0.213625199642864	-3.4188729613244	0.760764465411158	0.447289808131275	0.962956206141962	Transcript	Hippocampus
ENST00000053468.3	ENSG00000048544.5	ENSG00000048544	MRPS10	0.0164355381730426	4.19026043473841	0.76069543516746	0.44733099618347	0.962956206141962	Transcript	Hippocampus
ENST00000544302.1	ENSG00000185504.16	ENSG00000185504	FAAP100	0.226979443470534	-4.36783874407357	0.760680417774707	0.447339956849403	0.962956206141962	Transcript	Hippocampus
ENST00000467004.5	ENSG00000146574.15	ENSG00000146574	CCZ1B	-0.0862549693776489	0.305550474649135	-0.760672747645592	0.44734453354654	0.962956206141962	Transcript	Hippocampus
ENST00000434424.5	ENSG00000152894.14	ENSG00000152894	PTPRK	-0.0425882236039651	-0.753561143894665	-0.760669323874439	0.447346576488659	0.962956206141962	Transcript	Hippocampus
ENST00000419185.1	ENSG00000047634.14	ENSG00000047634	SCML1	0.09767942017266	-2.60039676891061	0.760645304652167	0.447360908753115	0.962956206141962	Transcript	Hippocampus
ENST00000412611.6	ENSG00000179152.19	ENSG00000179152	TCAIM	0.0283151824410557	3.19548685497444	0.760636246356072	0.447366313904406	0.962956206141962	Transcript	Hippocampus
ENST00000375040.7	ENSG00000213654.9	ENSG00000213654	GPSM3	-0.17127745857831	-1.39881945427933	-0.760604025165515	0.447385540825814	0.962956206141962	Transcript	Hippocampus
ENST00000636402.1	ENSG00000116396.14	ENSG00000116396	KCNC4	-0.0627032321271726	-1.27466632513677	-0.760596335092607	0.447390129690214	0.962956206141962	Transcript	Hippocampus
ENST00000342409.3	ENSG00000151474.20	ENSG00000151474	FRMD4A	-0.0353841052652323	1.35549830563193	-0.760570225627335	0.447405710080538	0.962956206141962	Transcript	Hippocampus
ENST00000543721.1	ENSG00000048540.14	ENSG00000048540	LMO3	0.0440644798505593	2.94526462852169	0.760561555169051	0.447410884101215	0.962956206141962	Transcript	Hippocampus
ENST00000241014.6	ENSG00000121653.11	ENSG00000121653	MAPK8IP1	-0.0355071264797903	6.7228656518417	-0.760555102408935	0.447414734751942	0.962956206141962	Transcript	Hippocampus
ENST00000371827.5	ENSG00000162374.16	ENSG00000162374	ELAVL4	-0.362778313651217	-2.6672526797656	-0.760554496826688	0.44741509613094	0.962956206141962	Transcript	Hippocampus
ENST00000561139.1	ENSG00000166710.17	ENSG00000166710	B2M	-0.25922296471672	-3.59612611454855	-0.760547428052655	0.447419314408398	0.962956206141962	Transcript	Hippocampus
ENST00000375257.1	ENSG00000130958.11	ENSG00000130958	SLC35D2	-0.0653885284683718	-0.635266916680203	-0.760450323146664	0.447477263874507	0.962956206141962	Transcript	Hippocampus
ENST00000342203.7	ENSG00000117155.16	ENSG00000117155	SSX2IP	0.039193789814359	5.57686729956519	0.760443971511223	0.447481054500484	0.962956206141962	Transcript	Hippocampus
ENST00000383843.9	ENSG00000144455.13	ENSG00000144455	SUMF1	0.129823915325065	-2.14628388906795	0.760431945884671	0.447488231387712	0.962956206141962	Transcript	Hippocampus
ENST00000541513.2	ENSG00000167986.13	ENSG00000167986	DDB1	-0.0525385665438179	-1.59141208955191	-0.760335335553429	0.447545890763847	0.962956206141962	Transcript	Hippocampus
ENST00000320339.8	ENSG00000018610.13	ENSG00000018610	CXorf56	0.0153334599752277	3.83050605693332	0.760334128701069	0.447546611069265	0.962956206141962	Transcript	Hippocampus
ENST00000302206.9	ENSG00000143549.19	ENSG00000143549	TPM3	0.178829641989018	1.50347566273899	0.760322845436245	0.447553345476627	0.962956206141962	Transcript	Hippocampus
ENST00000518148.1	ENSG00000135722.8	ENSG00000135722	FBXL8	-0.0371016515303044	-0.849520976204296	-0.760239058742582	0.447603355305526	0.962956206141962	Transcript	Hippocampus
ENST00000485018.1	ENSG00000115970.18	ENSG00000115970	THADA	-0.0547798277780165	-2.07225432928101	-0.760232795211543	0.447607093952283	0.962956206141962	Transcript	Hippocampus
ENST00000496864.6	ENSG00000010810.17	ENSG00000010810	FYN	-0.0732491857232457	1.7384710097582	-0.760222852900139	0.447613028467384	0.962956206141962	Transcript	Hippocampus
ENST00000301031.8	ENSG00000167523.13	ENSG00000167523	SPATA33	0.15255919367362	-0.517180791411183	0.760204702229234	0.447623862626338	0.962956206141962	Transcript	Hippocampus
ENST00000493841.1	ENSG00000152580.8	ENSG00000152580	IGSF10	0.258492143583826	-2.38428524583924	0.760189027792164	0.447633218838543	0.962956206141962	Transcript	Hippocampus
ENST00000526844.1	ENSG00000149480.6	ENSG00000149480	MTA2	0.0525189402892626	-0.307883750233757	0.760183949013189	0.44763625043125	0.962956206141962	Transcript	Hippocampus
ENST00000296380.8	ENSG00000164002.11	ENSG00000164002	EXO5	-0.0428105747250274	0.387570710322153	-0.760116621679849	0.447676440145635	0.962956206141962	Transcript	Hippocampus
ENST00000562328.2	ENSG00000261338.2	ENSG00000261338	RP11-378A13.1	0.0262344507021187	2.3465397496867	0.760107058968755	0.447682148583098	0.962956206141962	Transcript	Hippocampus
ENST00000447436.5	ENSG00000164062.12	ENSG00000164062	APEH	0.236086494197748	-4.37221774662628	0.760080317728951	0.4476981119226	0.962956206141962	Transcript	Hippocampus
ENST00000603468.1	ENSG00000270607.1	ENSG00000270607	RP11-359E10.1	-0.048397884628622	0.752937501187861	-0.760026300571842	0.447730358771286	0.962956206141962	Transcript	Hippocampus
ENST00000541036.5	ENSG00000156299.13	ENSG00000156299	TIAM1	0.232541568868276	-0.74596040974413	0.760026278555614	0.447730371914677	0.962956206141962	Transcript	Hippocampus
ENST00000311549.10	ENSG00000122026.10	ENSG00000122026	RPL21	-0.0391558626893436	6.07180640242181	-0.759974951838144	0.447761013868905	0.962956206141962	Transcript	Hippocampus
ENST00000528224.1	ENSG00000173599.13	ENSG00000173599	PC	-0.241723184287179	-2.04366397066447	-0.759971293545756	0.447763197908296	0.962956206141962	Transcript	Hippocampus
ENST00000366684.7	ENSG00000143632.14	ENSG00000143632	ACTA1	0.120255304441577	-2.39624721915645	0.759946015831247	0.447778289138326	0.962956206141962	Transcript	Hippocampus
ENST00000536248.1	ENSG00000104131.12	ENSG00000104131	EIF3J	0.049430718833929	-1.50009905814483	0.759927356115775	0.447789429495385	0.962956206141962	Transcript	Hippocampus
ENST00000474245.1	ENSG00000108599.14	ENSG00000108599	AKAP10	0.0594891276151706	-2.21412720250039	0.759918195749799	0.447794898540607	0.962956206141962	Transcript	Hippocampus
ENST00000272193.10	ENSG00000143842.14	ENSG00000143842	SOX13	-0.130335819729111	-2.56291982519477	-0.759917331723011	0.447795414395498	0.962956206141962	Transcript	Hippocampus
ENST00000353231.9	ENSG00000172243.17	ENSG00000172243	CLEC7A	-0.0554334820334892	0.847833230097127	-0.759903557127467	0.447803638367435	0.962956206141962	Transcript	Hippocampus
ENST00000550036.1	ENSG00000136051.13	ENSG00000136051	KIAA1033	-0.0480782726796085	-1.24509295807401	-0.759888282406955	0.447812758073385	0.962956206141962	Transcript	Hippocampus
ENST00000515187.5	ENSG00000138698.14	ENSG00000138698	RAP1GDS1	-0.20218780244408	-4.5993538781248	-0.759881638912046	0.447816724576414	0.962956206141962	Transcript	Hippocampus
ENST00000319921.4	ENSG00000173821.19	ENSG00000173821	RNF213	0.0386928511621842	2.02418978404955	0.75988042321438	0.447817450411679	0.962956206141962	Transcript	Hippocampus
ENST00000613786.4	ENSG00000174428.16	ENSG00000174428	GTF2IRD2B	-0.0533050935433793	-2.20175637997062	-0.759873442294723	0.447821618399833	0.962956206141962	Transcript	Hippocampus
ENST00000602802.1	ENSG00000270039.1	ENSG00000270039	RP11-571M6.17	0.0348458220620975	-0.244557690304078	0.759834403352676	0.447844927176362	0.962956206141962	Transcript	Hippocampus
ENST00000479453.1	ENSG00000173557.14	ENSG00000173557	C2orf70	-0.104159351486338	-1.52287242720013	-0.759830732110813	0.447847119181111	0.962956206141962	Transcript	Hippocampus
ENST00000469387.1	ENSG00000079335.18	ENSG00000079335	CDC14A	-0.0659383981746529	-2.12719322063083	-0.759814476884757	0.44785682483497	0.962956206141962	Transcript	Hippocampus
ENST00000448903.6	ENSG00000183020.13	ENSG00000183020	AP2A2	-0.0338876400479421	4.7136063646706	-0.75979772097496	0.447866829562183	0.962956206141962	Transcript	Hippocampus
ENST00000396563.8	ENSG00000185404.16	ENSG00000185404	SP140L	-0.221125747660577	-3.29343012221752	-0.75978693599247	0.447873269196878	0.962956206141962	Transcript	Hippocampus
ENST00000597589.5	ENSG00000105287.12	ENSG00000105287	PRKD2	0.22184769701343	-3.7882084467585	0.759743956845125	0.44789893225828	0.962956206141962	Transcript	Hippocampus
ENST00000561055.1	ENSG00000100949.14	ENSG00000100949	RABGGTA	0.097455998749262	-2.39042988379909	0.759685941735796	0.447933574697492	0.962956206141962	Transcript	Hippocampus
ENST00000556797.1	ENSG00000119725.17	ENSG00000119725	ZNF410	-0.046507076421188	-0.92386122080017	-0.759653500291111	0.447952947054952	0.962956206141962	Transcript	Hippocampus
ENST00000563164.1	ENSG00000168434.12	ENSG00000168434	COG7	0.0578917764707617	-1.95513850826827	0.759641383056435	0.447960182965108	0.962956206141962	Transcript	Hippocampus
ENST00000377307.6	ENSG00000147799.11	ENSG00000147799	ARHGAP39	-0.0574928681450844	1.6609615378427	-0.759601215095932	0.447984170082622	0.962956206141962	Transcript	Hippocampus
ENST00000450465.6	ENSG00000090905.18	ENSG00000090905	TNRC6A	-0.114951765115178	-0.684574457702797	-0.759593477642848	0.447988790744834	0.962956206141962	Transcript	Hippocampus
ENST00000463088.5	ENSG00000124596.16	ENSG00000124596	OARD1	0.066721540134236	0.874028603909541	0.759505349287194	0.448041421268315	0.962956206141962	Transcript	Hippocampus
ENST00000265351.11	ENSG00000124571.17	ENSG00000124571	XPO5	-0.0132692505905984	4.0882540252202	-0.759504921271083	0.448041676889451	0.962956206141962	Transcript	Hippocampus
ENST00000464161.1	ENSG00000125676.19	ENSG00000125676	THOC2	0.0386057324005344	0.0539950763198304	0.759493121182641	0.44804872420839	0.962956206141962	Transcript	Hippocampus
ENST00000448348.3	ENSG00000079950.13	ENSG00000079950	STX7	-0.190904891348019	0.349644049089503	-0.759490562057597	0.4480502525926	0.962956206141962	Transcript	Hippocampus
ENST00000480311.5	ENSG00000187210.12	ENSG00000187210	GCNT1	0.18120756810426	-3.16544066447369	0.759478956398494	0.448057183868459	0.962956206141962	Transcript	Hippocampus
ENST00000494571.1	ENSG00000144848.10	ENSG00000144848	ATG3	0.0378883091744421	-0.0106085352408	0.759474558692623	0.448059810336954	0.962956206141962	Transcript	Hippocampus
ENST00000627049.2	ENSG00000152767.16	ENSG00000152767	FARP1	-0.30527154480363	-3.80509695999487	-0.759419912504296	0.448092447743354	0.962956206141962	Transcript	Hippocampus
ENST00000509505.5	ENSG00000038295.7	ENSG00000038295	TLL1	-0.176977656504224	0.712122203010043	-0.759411138578339	0.448097688092224	0.962956206141962	Transcript	Hippocampus
ENST00000585331.6	ENSG00000128789.20	ENSG00000128789	PSMG2	0.0224885971398894	2.39200678825464	0.759374121368708	0.448119797518532	0.962956206141962	Transcript	Hippocampus
ENST00000595957.5	ENSG00000130725.7	ENSG00000130725	UBE2M	0.205976191078103	-3.80393838064091	0.759370676742115	0.44812185493696	0.962956206141962	Transcript	Hippocampus
ENST00000421276.6	ENSG00000093167.17	ENSG00000093167	LRRFIP2	0.0234074896305628	3.32880958203701	0.759349833081214	0.448134304625423	0.962956206141962	Transcript	Hippocampus
ENST00000587819.5	ENSG00000101489.19	ENSG00000101489	CELF4	0.112416124321372	-1.39350101511789	0.759341986272069	0.448138991488981	0.962956206141962	Transcript	Hippocampus
ENST00000557166.1	ENSG00000258739.1	ENSG00000258739	ENO1P2	-0.110778992096289	-2.67270781665154	-0.759256789232994	0.44818988109422	0.962956206141962	Transcript	Hippocampus
ENST00000527204.5	ENSG00000149480.6	ENSG00000149480	MTA2	-0.0902669494718927	1.49422899980387	-0.759205750994218	0.448220368659783	0.962956206141962	Transcript	Hippocampus
ENST00000377045.8	ENSG00000078061.12	ENSG00000078061	ARAF	-0.152043599719537	0.234453260863548	-0.75918912387982	0.44823030108082	0.962956206141962	Transcript	Hippocampus
ENST00000360321.6	ENSG00000196476.11	ENSG00000196476	C20orf96	-0.0874837278581098	0.862742308624243	-0.759134900444183	0.448262693020955	0.962956206141962	Transcript	Hippocampus
ENST00000375712.3	ENSG00000101350.7	ENSG00000101350	KIF3B	-0.0216032898511186	6.54196627156041	-0.759128495315239	0.448266519398444	0.962956206141962	Transcript	Hippocampus
ENST00000507802.5	ENSG00000251442.5	ENSG00000251442	LINC01094	-0.10863133239914	-1.41728639043883	-0.759106693963688	0.448279543507045	0.962956206141962	Transcript	Hippocampus
ENST00000325881.8	ENSG00000157734.13	ENSG00000157734	SNX22	0.0475576279843812	3.22316659052329	0.759087197553895	0.448291190828207	0.962956206141962	Transcript	Hippocampus
ENST00000445983.5	ENSG00000125931.10	ENSG00000125931	CITED1	-0.150478287715256	-1.19274460104235	-0.759086465233109	0.44829162832624	0.962956206141962	Transcript	Hippocampus
ENST00000444294.7	ENSG00000119283.15	ENSG00000119283	TRIM67	-0.0463060973853672	1.55583919752435	-0.759042819711499	0.448317703172468	0.962956206141962	Transcript	Hippocampus
ENST00000509338.5	ENSG00000135317.12	ENSG00000135317	SNX14	-0.105186567883599	-0.762418853851406	-0.759030312357038	0.448325175515348	0.962956206141962	Transcript	Hippocampus
ENST00000377921.7	ENSG00000148484.17	ENSG00000148484	RSU1	0.166045308131548	-1.43684554967506	0.759026434818461	0.448327492110616	0.962956206141962	Transcript	Hippocampus
ENST00000497874.5	ENSG00000213625.8	ENSG00000213625	LEPROT	-0.053810872432142	-2.19400039648925	-0.759006863273698	0.448339185031536	0.962956206141962	Transcript	Hippocampus
ENST00000504245.5	ENSG00000248508.6	ENSG00000248508	SRP14-AS1	-0.0278979250277008	1.20062348580393	-0.759003339132081	0.448341290530685	0.962956206141962	Transcript	Hippocampus
ENST00000587079.5	ENSG00000071626.16	ENSG00000071626	DAZAP1	0.247934948637078	-2.75946034493283	0.758971054520868	0.448360579240854	0.962956206141962	Transcript	Hippocampus
ENST00000463836.1	ENSG00000163584.17	ENSG00000163584	RPL22L1	-0.129762319226793	-0.622832488627335	-0.758952054903443	0.448371930941889	0.962956206141962	Transcript	Hippocampus
ENST00000542032.1	ENSG00000174106.2	ENSG00000174106	LEMD3	-0.0575858744576793	-1.75535931854042	-0.758951704332183	0.448372140399231	0.962956206141962	Transcript	Hippocampus
ENST00000614891.4	ENSG00000147676.13	ENSG00000147676	MAL2	0.0524000685685857	5.13910637147879	0.758943913618426	0.448376795165437	0.962956206141962	Transcript	Hippocampus
ENST00000409476.5	ENSG00000014641.17	ENSG00000014641	MDH1	0.123947922446608	2.9468906444615	0.758909133648828	0.44839757570628	0.962956206141962	Transcript	Hippocampus
ENST00000547580.1	ENSG00000257169.1	ENSG00000257169	RP11-117N2.2	-0.0421741446198807	-1.16869589140653	-0.758903244406481	0.448401094499809	0.962956206141962	Transcript	Hippocampus
ENST00000581254.2	ENSG00000264423.2	ENSG00000264423	RN7SL718P	0.0298820616440503	2.69184083635004	0.758859564380255	0.44842719359353	0.962956206141962	Transcript	Hippocampus
ENST00000560542.1	ENSG00000213928.8	ENSG00000213928	IRF9	-0.0487080583539723	-0.600346714398726	-0.75885540785726	0.44842967718761	0.962956206141962	Transcript	Hippocampus
ENST00000483468.5	ENSG00000135597.18	ENSG00000135597	REPS1	-0.0362847438513893	3.99375429251251	-0.758851290472275	0.448432137403787	0.962956206141962	Transcript	Hippocampus
ENST00000345034.1	ENSG00000215695.1	ENSG00000215695	RSC1A1	-0.0510973985275992	1.62305243851803	-0.758850160922296	0.448432812332821	0.962956206141962	Transcript	Hippocampus
ENST00000216237.9	ENSG00000100395.14	ENSG00000100395	L3MBTL2	0.027096226170331	3.62650295818019	0.75884763231945	0.448434323226433	0.962956206141962	Transcript	Hippocampus
ENST00000547765.5	ENSG00000123416.15	ENSG00000123416	TUBA1B	0.198449861549872	-2.62309773322507	0.758806274876131	0.448459035584368	0.962956206141962	Transcript	Hippocampus
ENST00000532899.2	ENSG00000186174.12	ENSG00000186174	BCL9L	-0.053967767254584	-1.12651234528828	-0.758781427366103	0.448473883117345	0.962956206141962	Transcript	Hippocampus
ENST00000566987.5	ENSG00000102984.14	ENSG00000102984	ZNF821	0.120524217201244	0.444749295712622	0.758768663575002	0.448481510180035	0.962956206141962	Transcript	Hippocampus
ENST00000492252.5	ENSG00000110651.11	ENSG00000110651	CD81	-0.057936451771488	-0.846909471411442	-0.75875855216945	0.448487552349911	0.962956206141962	Transcript	Hippocampus
ENST00000373874.6	ENSG00000118707.9	ENSG00000118707	TGIF2	-0.272374584795456	-3.6682008466877	-0.75874349726065	0.448496548644785	0.962956206141962	Transcript	Hippocampus
ENST00000353068.7	ENSG00000120049.18	ENSG00000120049	KCNIP2	0.111310120563992	-1.41051695171235	0.758734954237043	0.448501653707151	0.962956206141962	Transcript	Hippocampus
ENST00000276185.8	ENSG00000147234.10	ENSG00000147234	FRMPD3	0.067470542421769	2.90328365993633	0.758733099249066	0.448502762198376	0.962956206141962	Transcript	Hippocampus
ENST00000423716.1	ENSG00000228801.5	ENSG00000228801	RP11-110G21.1	-0.0403270511983467	-1.02294683879194	-0.758695612966387	0.448525163333497	0.962956206141962	Transcript	Hippocampus
ENST00000479642.1	ENSG00000173436.13	ENSG00000173436	MINOS1	-0.0594336798244483	-2.17282641574391	-0.758665040674129	0.448543433263275	0.962956206141962	Transcript	Hippocampus
ENST00000548690.1	ENSG00000139625.12	ENSG00000139625	MAP3K12	0.144850049475622	-1.14350688984131	0.758639816131299	0.448558507710028	0.962956206141962	Transcript	Hippocampus
ENST00000299259.10	ENSG00000166200.14	ENSG00000166200	COPS2	0.0211819632119564	4.60119306726915	0.75861455160211	0.448573606342538	0.962956206141962	Transcript	Hippocampus
ENST00000623904.1	ENSG00000279616.1	ENSG00000279616	RP1-102H19.7	-0.0311359323099159	0.168833196368662	-0.758577293964959	0.448595872846045	0.962956206141962	Transcript	Hippocampus
ENST00000489410.1	ENSG00000159445.12	ENSG00000159445	THEM4	0.0618870514060963	-1.85939365021706	0.758577055184918	0.448596015551615	0.962956206141962	Transcript	Hippocampus
ENST00000543970.1	ENSG00000214650.2	ENSG00000214650	RP11-83B20.1	-0.0535542133262191	-2.16265729756429	-0.75857535187813	0.448597033524237	0.962956206141962	Transcript	Hippocampus
ENST00000573520.5	ENSG00000153406.13	ENSG00000153406	NMRAL1	-0.123971631555286	-2.36477108324385	-0.758574731836107	0.448597404089519	0.962956206141962	Transcript	Hippocampus
ENST00000615983.1	ENSG00000177994.15	ENSG00000177994	C2orf73	-0.161255395023589	-2.18713959359791	-0.758540485834158	0.448617871327096	0.962956206141962	Transcript	Hippocampus
ENST00000491094.6	ENSG00000163159.11	ENSG00000163159	VPS72	0.0637643736404564	-1.54311658958738	0.75852335076382	0.448628112358981	0.962956206141962	Transcript	Hippocampus
ENST00000399810.6	ENSG00000215217.6	ENSG00000215217	C5orf49	-0.0595355369880226	0.708512449276433	-0.758504130759543	0.448639599641488	0.962956206141962	Transcript	Hippocampus
ENST00000596188.2	ENSG00000179542.15	ENSG00000179542	SLITRK4	0.0554716939499548	5.3000823406568	0.758486518997795	0.448650125867656	0.962956206141962	Transcript	Hippocampus
ENST00000617710.4	ENSG00000176454.13	ENSG00000176454	LPCAT4	0.0974807939216193	1.95839395346609	0.758485705236848	0.448650612241014	0.962956206141962	Transcript	Hippocampus
ENST00000566585.5	ENSG00000103034.14	ENSG00000103034	NDRG4	0.0870189260282483	0.79303335882163	0.75848409149082	0.44865157675498	0.962956206141962	Transcript	Hippocampus
ENST00000497262.1	ENSG00000138190.16	ENSG00000138190	EXOC6	-0.116784945304583	-1.44278872526338	-0.75846485363526	0.448663075049589	0.962956206141962	Transcript	Hippocampus
ENST00000432993.1	ENSG00000239498.1	ENSG00000239498	AC114765.1	0.0883383436488984	-1.91701776909554	0.758464825801234	0.448663091685859	0.962956206141962	Transcript	Hippocampus
ENST00000512211.6	ENSG00000134982.16	ENSG00000134982	APC	0.0693900471255089	3.76049738542835	0.758445973156871	0.44867435990637	0.962956206141962	Transcript	Hippocampus
ENST00000340930.7	ENSG00000169398.19	ENSG00000169398	PTK2	0.0347545993482297	4.59496971464397	0.758409250502499	0.448696309490228	0.962956206141962	Transcript	Hippocampus
ENST00000615156.1	ENSG00000276550.4	ENSG00000276550	HERC2P2	0.039374440003584	1.63628417870124	0.758405133769492	0.448698770150519	0.962956206141962	Transcript	Hippocampus
ENST00000585004.5	ENSG00000132199.18	ENSG00000132199	ENOSF1	0.0480821925930525	1.24577845225379	0.75840387958278	0.448699519806551	0.962956206141962	Transcript	Hippocampus
ENST00000519227.1	ENSG00000035681.7	ENSG00000035681	NSMAF	-0.0482136223601069	-1.00011796755849	-0.758402618877581	0.448700273359551	0.962956206141962	Transcript	Hippocampus
ENST00000591490.5	ENSG00000068137.14	ENSG00000068137	PLEKHH3	-0.0258947769322336	1.82160367876011	-0.758392091307355	0.448706565962801	0.962956206141962	Transcript	Hippocampus
ENST00000494859.5	ENSG00000088448.14	ENSG00000088448	ANKRD10	-0.0378664432574331	-0.514589488974551	-0.758376515981914	0.44871587583323	0.962956206141962	Transcript	Hippocampus
ENST00000579081.5	ENSG00000196712.16	ENSG00000196712	NF1	0.233987747884989	2.24804951148062	0.758360037779865	0.448725725501754	0.962956206141962	Transcript	Hippocampus
ENST00000497192.1	ENSG00000157827.19	ENSG00000157827	FMNL2	0.0472927860848588	0.728743448862004	0.758343269852673	0.448735748476873	0.962956206141962	Transcript	Hippocampus
ENST00000589461.5	ENSG00000197050.10	ENSG00000197050	ZNF420	-0.038001954996228	-0.490308902040593	-0.758341254495933	0.44873695315854	0.962956206141962	Transcript	Hippocampus
ENST00000519454.5	ENSG00000170919.15	ENSG00000170919	TPT1-AS1	-0.142194698350767	-3.04656526525911	-0.758340577386408	0.448737357901904	0.962956206141962	Transcript	Hippocampus
ENST00000412565.2	ENSG00000136367.13	ENSG00000136367	ZFHX2	-0.0740274044079757	-1.36960830155502	-0.758335201658287	0.448740571259862	0.962956206141962	Transcript	Hippocampus
ENST00000282878.5	ENSG00000152932.7	ENSG00000152932	RAB3C	0.0581244579609793	7.56955262634972	0.758316914785578	0.44875150239225	0.962956206141962	Transcript	Hippocampus
ENST00000519997.5	ENSG00000015592.16	ENSG00000015592	STMN4	-0.176653224598176	-3.51096198315936	-0.758313888684169	0.448753311284523	0.962956206141962	Transcript	Hippocampus
ENST00000502677.1	ENSG00000113319.11	ENSG00000113319	RASGRF2	0.0314549156455489	2.76589335587343	0.758304984042973	0.448758634176068	0.962956206141962	Transcript	Hippocampus
ENST00000489664.1	ENSG00000116586.11	ENSG00000116586	LAMTOR2	-0.0517136842577871	-1.58285313959689	-0.758263083988316	0.448783681086202	0.962956206141962	Transcript	Hippocampus
ENST00000416219.6	ENSG00000064270.12	ENSG00000064270	ATP2C2	0.232802992224782	-3.81326612165215	0.758215889840672	0.448811893640101	0.962956206141962	Transcript	Hippocampus
ENST00000486882.5	ENSG00000137959.15	ENSG00000137959	IFI44L	-0.0861808556850584	1.1448491389453	-0.758205679537382	0.448817997469126	0.962956206141962	Transcript	Hippocampus
ENST00000467132.5	ENSG00000196136.16	ENSG00000196136	SERPINA3	-0.196468322418166	-1.59008514634301	-0.758184268438358	0.448830797407824	0.962956206141962	Transcript	Hippocampus
ENST00000449591.1	ENSG00000164604.12	ENSG00000164604	GPR85	0.0761468829822233	0.297587978222188	0.758173863561506	0.44883701770478	0.962956206141962	Transcript	Hippocampus
ENST00000505426.1	ENSG00000130844.16	ENSG00000130844	ZNF331	-0.0842311655650355	-1.07185410054142	-0.758168573466551	0.448840180275373	0.962956206141962	Transcript	Hippocampus
ENST00000537570.1	ENSG00000256664.1	ENSG00000256664	RP11-611O2.3	0.0391718529610786	1.17688704417863	0.75810540801895	0.448877943373911	0.962956206141962	Transcript	Hippocampus
ENST00000513115.1	ENSG00000154122.12	ENSG00000154122	ANKH	-0.0341779466622022	0.340198101406022	-0.758095978787736	0.448883580740715	0.962956206141962	Transcript	Hippocampus
ENST00000508773.1	ENSG00000150627.15	ENSG00000150627	WDR17	-0.105410839689837	-2.3488645044913	-0.758031071145124	0.448922387564275	0.962956206141962	Transcript	Hippocampus
ENST00000490027.5	ENSG00000170703.15	ENSG00000170703	TTLL6	-0.113987975753346	-1.09085918787087	-0.758007663989379	0.448936382646643	0.962956206141962	Transcript	Hippocampus
ENST00000375249.4	ENSG00000130956.13	ENSG00000130956	HABP4	0.0247467919513091	5.27829419735408	0.758006547352091	0.448937050287616	0.962956206141962	Transcript	Hippocampus
ENST00000469916.1	ENSG00000010017.12	ENSG00000010017	RANBP9	0.0559873348665822	-0.78618210475394	0.7579945070404	0.448944249264072	0.962956206141962	Transcript	Hippocampus
ENST00000593293.1	ENSG00000099783.11	ENSG00000099783	HNRNPM	0.0295875844454796	0.532575994503887	0.75797714720871	0.448954628930062	0.962956206141962	Transcript	Hippocampus
ENST00000579205.5	ENSG00000153944.10	ENSG00000153944	MSI2	-0.0742162777665459	-1.72172366093117	-0.757963238832175	0.448962945025417	0.962956206141962	Transcript	Hippocampus
ENST00000394884.7	ENSG00000094880.10	ENSG00000094880	CDC23	0.034058183209729	0.609978404037775	0.757947994150989	0.448972060224764	0.962956206141962	Transcript	Hippocampus
ENST00000559496.5	ENSG00000148516.21	ENSG00000148516	ZEB1	0.148204676457955	-0.646928578794077	0.757933454556387	0.448980753932379	0.962956206141962	Transcript	Hippocampus
ENST00000420756.1	ENSG00000138078.15	ENSG00000138078	PREPL	-0.042204075936016	0.890580837207664	-0.757908532422776	0.4489956559288	0.962956206141962	Transcript	Hippocampus
ENST00000582536.1	ENSG00000265073.1	ENSG00000265073	AC010761.6	-0.0357650241899383	-0.47364449547583	-0.757893248983077	0.449004794682384	0.962956206141962	Transcript	Hippocampus
ENST00000502385.1	ENSG00000121067.17	ENSG00000121067	SPOP	0.1796567686063	-3.33420212286879	0.757891255173982	0.449005986891062	0.962956206141962	Transcript	Hippocampus
ENST00000373275.4	ENSG00000165288.10	ENSG00000165288	BRWD3	0.019832697925963	4.75740229594778	0.757860288197089	0.449024503989997	0.962956206141962	Transcript	Hippocampus
ENST00000579690.5	ENSG00000083896.12	ENSG00000083896	YTHDC1	0.0246765437024012	4.16005714614363	0.757856325364695	0.44902687364759	0.962956206141962	Transcript	Hippocampus
ENST00000229955.3	ENSG00000112218.8	ENSG00000112218	GPR63	0.0435797481375289	3.29898010816771	0.757845349804452	0.449033436748036	0.962956206141962	Transcript	Hippocampus
ENST00000479583.5	ENSG00000136682.14	ENSG00000136682	CBWD2	-0.0343661417638864	1.95883719422333	-0.757817922249412	0.449049837953739	0.962956206141962	Transcript	Hippocampus
ENST00000453420.5	ENSG00000236532.5	ENSG00000236532	AL035610.2	-0.0171217663955185	2.16430603768186	-0.757803923362264	0.449058209178795	0.962956206141962	Transcript	Hippocampus
ENST00000407991.2	ENSG00000120903.12	ENSG00000120903	CHRNA2	0.171120545681799	-0.357634888612971	0.757780540044547	0.449072192418243	0.962956206141962	Transcript	Hippocampus
ENST00000307714.12	ENSG00000121774.17	ENSG00000121774	KHDRBS1	0.0715747285534482	0.668405860041621	0.757776875384732	0.449074383909719	0.962956206141962	Transcript	Hippocampus
ENST00000380067.6	ENSG00000125434.10	ENSG00000125434	SLC25A35	0.0656152730393816	-1.32987466650089	0.75775628087071	0.449086699682407	0.962956206141962	Transcript	Hippocampus
ENST00000443047.6	ENSG00000072609.17	ENSG00000072609	CHFR	0.166460306839213	-1.57106634939959	0.757727617566972	0.44910384101086	0.962956206141962	Transcript	Hippocampus
ENST00000507158.1	ENSG00000145794.16	ENSG00000145794	MEGF10	-0.164541259455566	-2.34449701684523	-0.757696124229252	0.449122675195813	0.962956206141962	Transcript	Hippocampus
ENST00000528814.1	ENSG00000147535.16	ENSG00000147535	PLPP5	0.0416275018999209	0.887828938822691	0.757684864292919	0.449129409164893	0.962956206141962	Transcript	Hippocampus
ENST00000489010.1	ENSG00000100319.12	ENSG00000100319	ZMAT5	-0.0194593191159799	1.65749246769228	-0.757662270931552	0.449142921226231	0.962956206141962	Transcript	Hippocampus
ENST00000456662.5	ENSG00000198563.13	ENSG00000198563	DDX39B	0.236373606040083	-4.16990498786128	0.75763500739473	0.449159226615316	0.962956206141962	Transcript	Hippocampus
ENST00000179259.5	ENSG00000078237.6	ENSG00000078237	TIGAR	-0.0237869128305747	2.82457609706292	-0.757625685651215	0.449164801708708	0.962956206141962	Transcript	Hippocampus
ENST00000521288.1	ENSG00000198585.11	ENSG00000198585	NUDT16	0.0188051741803019	5.16562268047494	0.757617618076076	0.449169626748294	0.962956206141962	Transcript	Hippocampus
ENST00000622155.4	ENSG00000163214.20	ENSG00000163214	DHX57	0.0619477093105542	1.99881531936378	0.757614234603203	0.449171650337932	0.962956206141962	Transcript	Hippocampus
ENST00000538174.6	ENSG00000127329.15	ENSG00000127329	PTPRB	0.0890409538871098	-1.09366465282986	0.757613687704278	0.449171977428081	0.962956206141962	Transcript	Hippocampus
ENST00000507863.1	ENSG00000145495.14	ENSG00000145495	MARCH6	-0.279427593408573	-2.98987877469623	-0.757601990042179	0.449178973616288	0.962956206141962	Transcript	Hippocampus
ENST00000415249.1	ENSG00000223665.1	ENSG00000223665	CTB-111F10.1	-0.0596999268571632	-2.29973470882085	-0.757598048968765	0.449181330724455	0.962956206141962	Transcript	Hippocampus
ENST00000535257.1	ENSG00000158023.9	ENSG00000158023	WDR66	0.0652974432021564	-0.49099297602617	0.757552734625057	0.449208433189598	0.962956206141962	Transcript	Hippocampus
ENST00000585034.5	ENSG00000108474.16	ENSG00000108474	PIGL	-0.191565088680388	-2.37647728473988	-0.757550182700458	0.449209959520938	0.962956206141962	Transcript	Hippocampus
ENST00000371208.3	ENSG00000134709.10	ENSG00000134709	HOOK1	0.0401624597741164	4.49094944899637	0.757540075030117	0.449216005047552	0.962956206141962	Transcript	Hippocampus
ENST00000603542.5	ENSG00000227906.7	ENSG00000227906	SNAP25-AS1	0.0479283695756704	0.830974602513041	0.757521357211087	0.449227200536348	0.962956206141962	Transcript	Hippocampus
ENST00000504228.5	ENSG00000109265.13	ENSG00000109265	KIAA1211	0.0408017675736353	3.5651338762244	0.757505545582232	0.449236657900545	0.962956206141962	Transcript	Hippocampus
ENST00000469063.1	ENSG00000093072.15	ENSG00000093072	CECR1	0.0337566258338724	-0.532000072411213	0.757480135323443	0.449251856703294	0.962956206141962	Transcript	Hippocampus
ENST00000590616.2	ENSG00000188629.11	ENSG00000188629	ZNF177	0.123047434735475	-2.79121720180277	0.757478744607643	0.4492526885496	0.962956206141962	Transcript	Hippocampus
ENST00000556749.1	ENSG00000165914.14	ENSG00000165914	TTC7B	-0.0725243348899831	-2.13231097975281	-0.757475212548291	0.449254801228563	0.962956206141962	Transcript	Hippocampus
ENST00000556495.5	ENSG00000133997.11	ENSG00000133997	MED6	-0.0844190368563472	-1.11945966128504	-0.757434473318877	0.449279169550024	0.962956206141962	Transcript	Hippocampus
ENST00000517578.1	ENSG00000253463.1	ENSG00000253463	HMGB1P19	-0.0552771388220607	-1.94268464411049	-0.757424052772912	0.449285402759227	0.962956206141962	Transcript	Hippocampus
ENST00000418436.5	ENSG00000035928.14	ENSG00000035928	RFC1	0.0587555518497521	0.259535928115773	0.757422856175123	0.449286118525677	0.962956206141962	Transcript	Hippocampus
ENST00000299333.7	ENSG00000166257.8	ENSG00000166257	SCN3B	0.0712846950905139	7.12637953224354	0.757396204775332	0.449302060707283	0.962956206141962	Transcript	Hippocampus
ENST00000434980.5	ENSG00000123243.14	ENSG00000123243	ITIH5	-0.239867222636571	-4.0613224670022	-0.75737983327139	0.449311853879439	0.962956206141962	Transcript	Hippocampus
ENST00000440108.5	ENSG00000184863.10	ENSG00000184863	RBM33	0.0608046052202117	0.425590334385372	0.757360008311452	0.449323713016555	0.962956206141962	Transcript	Hippocampus
ENST00000254480.9	ENSG00000173473.10	ENSG00000173473	SMARCC1	0.0244166505542691	4.17020988311745	0.757338132067598	0.449336799422677	0.962956206141962	Transcript	Hippocampus
ENST00000511429.1	ENSG00000145730.20	ENSG00000145730	PAM	-0.0552293906347474	-0.888545428661322	-0.757334551048606	0.449338941614977	0.962956206141962	Transcript	Hippocampus
ENST00000556649.1	ENSG00000176463.13	ENSG00000176463	SLCO3A1	-0.0540448728204394	-1.5476650133077	-0.757329230914434	0.449342124169703	0.962956206141962	Transcript	Hippocampus
ENST00000531318.1	ENSG00000170322.14	ENSG00000170322	NFRKB	0.0535628767623359	-1.97710661514701	0.757328586162945	0.449342509867032	0.962956206141962	Transcript	Hippocampus
ENST00000393677.8	ENSG00000155256.17	ENSG00000155256	ZFYVE27	0.0708992221819765	3.24034773764233	0.757216321033248	0.449409670959025	0.963012553380515	Transcript	Hippocampus
ENST00000315872.10	ENSG00000134318.13	ENSG00000134318	ROCK2	0.0303155459508162	6.23576224031871	0.757210972022451	0.449412871074893	0.963012553380515	Transcript	Hippocampus
ENST00000395160.7	ENSG00000109339.18	ENSG00000109339	MAPK10	0.0533248351624222	1.35187012686801	0.75719944108759	0.449419769652056	0.963012553380515	Transcript	Hippocampus
ENST00000428112.6	ENSG00000079277.19	ENSG00000079277	MKNK1	0.182165182117368	-1.23474902816117	0.757187341041954	0.449427008774223	0.963012553380515	Transcript	Hippocampus
ENST00000492102.1	ENSG00000116791.13	ENSG00000116791	CRYZ	0.0852097760288665	-0.747605426634973	0.757169260838409	0.449437825782975	0.963012553380515	Transcript	Hippocampus
ENST00000325602.5	ENSG00000181631.6	ENSG00000181631	P2RY13	0.0805621822926153	1.84262668912834	0.757154381509543	0.449446727886363	0.963012553380515	Transcript	Hippocampus
ENST00000284041.7	ENSG00000153914.15	ENSG00000153914	SREK1	0.146533221777609	1.93913776079952	0.757137620295625	0.449456756016661	0.963012553380515	Transcript	Hippocampus
ENST00000542543.1	ENSG00000060237.16	ENSG00000060237	WNK1	-0.0361806448910577	-0.383011366524525	-0.757107100328522	0.449475016250849	0.963012553380515	Transcript	Hippocampus
ENST00000375766.7	ENSG00000162458.12	ENSG00000162458	FBLIM1	-0.111691873295235	-0.189337300861169	-0.75708924760443	0.449485697812145	0.963012553380515	Transcript	Hippocampus
ENST00000602348.5	ENSG00000106133.17	ENSG00000106133	NSUN5P2	0.0274683432064152	1.18275855128914	0.757086963814722	0.449487064249323	0.963012553380515	Transcript	Hippocampus
ENST00000486841.1	ENSG00000127080.9	ENSG00000127080	IPPK	0.050544323980963	0.662614512825284	0.757029932660136	0.44952118789978	0.963042270813835	Transcript	Hippocampus
ENST00000530705.5	ENSG00000133112.16	ENSG00000133112	TPT1	-0.0327484341013447	5.18773512206011	-0.757008771991022	0.449533849412218	0.963042270813835	Transcript	Hippocampus
ENST00000558583.2	ENSG00000237515.7	ENSG00000237515	SHISA9	0.0163702143746704	7.60828389534933	0.756988611460512	0.449545912679381	0.963042270813835	Transcript	Hippocampus
ENST00000489848.5	ENSG00000163608.14	ENSG00000163608	NEPRO	-0.225245275085386	-4.29673921036063	-0.756967585256296	0.449558494127944	0.963042270813835	Transcript	Hippocampus
ENST00000380496.5	ENSG00000147874.10	ENSG00000147874	HAUS6	0.0332756475608041	1.46342960557272	0.756943380635045	0.449572977693951	0.963042270813835	Transcript	Hippocampus
ENST00000495130.5	ENSG00000078403.16	ENSG00000078403	MLLT10	-0.033304726844791	-0.253110282370287	-0.756929010523096	0.449581576610041	0.963042270813835	Transcript	Hippocampus
ENST00000431305.1	ENSG00000150175.13	ENSG00000150175	FRMPD2B	0.0770801119878827	0.585754976033841	0.756883409892466	0.449608864143223	0.963042270813835	Transcript	Hippocampus
ENST00000292494.10	ENSG00000160932.10	ENSG00000160932	LY6E	-0.0503973161122312	4.36324306603956	-0.756861475792366	0.449621989900288	0.963042270813835	Transcript	Hippocampus
ENST00000511677.1	ENSG00000251637.6	ENSG00000251637	RP11-119D9.1	-0.0367286552470708	3.23457039977435	-0.75685487758903	0.449625938425639	0.963042270813835	Transcript	Hippocampus
ENST00000523570.5	ENSG00000010810.17	ENSG00000010810	FYN	-0.0650995607501976	-1.31778750442078	-0.756841080870885	0.449634194781123	0.963042270813835	Transcript	Hippocampus
ENST00000478603.5	ENSG00000148120.15	ENSG00000148120	C9orf3	-0.03959502140447	-0.246531366253105	-0.756838725930771	0.449635604054075	0.963042270813835	Transcript	Hippocampus
ENST00000341023.1	ENSG00000196866.2	ENSG00000196866	HIST1H2AD	-0.0494563573343277	-0.498033356621739	-0.756780022025476	0.449670735197819	0.963042270813835	Transcript	Hippocampus
ENST00000471505.1	ENSG00000055955.15	ENSG00000055955	ITIH4	0.0682280899413657	-2.38413266302195	0.756766787539563	0.449678655544786	0.963042270813835	Transcript	Hippocampus
ENST00000558523.1	ENSG00000100865.14	ENSG00000100865	CINP	-0.0675383808648647	-1.59977196925062	-0.75676033050437	0.449682519868716	0.963042270813835	Transcript	Hippocampus
ENST00000254908.10	ENSG00000132570.14	ENSG00000132570	PCBD2	-0.0284208656645542	1.31238793134252	-0.756751930368364	0.449687547103091	0.963042270813835	Transcript	Hippocampus
ENST00000523291.5	ENSG00000113719.15	ENSG00000113719	ERGIC1	-0.0958343954589717	-2.55215221077011	-0.756740813458668	0.449694200295816	0.963042270813835	Transcript	Hippocampus
ENST00000506636.1	ENSG00000138686.9	ENSG00000138686	BBS7	0.0341161913575225	3.49642080224311	0.756727805863106	0.44970198508794	0.963042270813835	Transcript	Hippocampus
ENST00000374181.8	ENSG00000124493.13	ENSG00000124493	GRM4	0.192093058302235	-1.72565708588769	0.75665886959703	0.449743243378669	0.963088540212637	Transcript	Hippocampus
ENST00000509014.2	ENSG00000136436.14	ENSG00000136436	CALCOCO2	0.0328515018547374	-0.156997739877578	0.756645240538817	0.44975140061236	0.963088540212637	Transcript	Hippocampus
ENST00000504663.1	ENSG00000143549.19	ENSG00000143549	TPM3	0.0361437206709703	-0.312594587572043	0.756623357684483	0.449764498065966	0.963088540212637	Transcript	Hippocampus
ENST00000436190.6	ENSG00000166974.12	ENSG00000166974	MAPRE2	-0.0597549331228511	3.00513741773035	-0.756564672960642	0.449799623460988	0.963088540212637	Transcript	Hippocampus
ENST00000488839.1	ENSG00000144040.12	ENSG00000144040	SFXN5	-0.0548934578646114	-0.808168174526391	-0.75650795443153	0.449833573485555	0.963088540212637	Transcript	Hippocampus
ENST00000625000.1	ENSG00000279743.1	ENSG00000279743	CTB-43I4.1	0.0746276339733851	-1.91632982896295	0.756500032891207	0.449838315200058	0.963088540212637	Transcript	Hippocampus
ENST00000220562.8	ENSG00000012232.8	ENSG00000012232	EXTL3	-0.0313308089549768	5.49582661008303	-0.756498312678646	0.449839344897099	0.963088540212637	Transcript	Hippocampus
ENST00000442263.4	ENSG00000102786.14	ENSG00000102786	INTS6	0.0205335887704598	4.5245703753172	0.756436108604868	0.449876580354321	0.963088540212637	Transcript	Hippocampus
ENST00000372198.5	ENSG00000133665.12	ENSG00000133665	DYDC2	0.239679322312829	-2.25568847143837	0.756397754034045	0.449899540335502	0.963088540212637	Transcript	Hippocampus
ENST00000532461.5	ENSG00000137710.14	ENSG00000137710	RDX	0.0625650146325395	1.66722962595259	0.756374468766374	0.449913479789763	0.963088540212637	Transcript	Hippocampus
ENST00000495310.5	ENSG00000114126.17	ENSG00000114126	TFDP2	-0.189325106144077	-3.53645169284669	-0.756356269225915	0.449924374903801	0.963088540212637	Transcript	Hippocampus
ENST00000219334.9	ENSG00000103056.11	ENSG00000103056	SMPD3	-0.0646209232626922	4.7077867980072	-0.756354586837495	0.449925382069433	0.963088540212637	Transcript	Hippocampus
ENST00000251547.9	ENSG00000132879.13	ENSG00000132879	FBXO44	-0.0658081918780839	2.81252751732214	-0.756286765293779	0.449965984658401	0.963088540212637	Transcript	Hippocampus
ENST00000561559.1	ENSG00000260101.1	ENSG00000260101	RP11-568N6.1	-0.0533220315921476	-0.953646296927739	-0.756232515691566	0.44999846366106	0.963088540212637	Transcript	Hippocampus
ENST00000476241.1	ENSG00000153187.17	ENSG00000153187	HNRNPU	0.030570081257161	2.60798434529687	0.756228785333558	0.450000697059317	0.963088540212637	Transcript	Hippocampus
ENST00000465745.6	ENSG00000165282.13	ENSG00000165282	PIGO	-0.0488126206417407	0.477352158773272	-0.756224913821253	0.450003014974568	0.963088540212637	Transcript	Hippocampus
ENST00000505565.5	ENSG00000039123.15	ENSG00000039123	SKIV2L2	0.155687462752865	-3.12103064669799	0.756222444045713	0.450004493658783	0.963088540212637	Transcript	Hippocampus
ENST00000315585.11	ENSG00000072609.17	ENSG00000072609	CHFR	-0.149718779614892	-1.85524030423362	-0.756221636312196	0.45000497725912	0.963088540212637	Transcript	Hippocampus
ENST00000370550.9	ENSG00000153936.16	ENSG00000153936	HS2ST1	-0.0276183019307615	5.14280166907198	-0.75620612480401	0.450014264253861	0.963088540212637	Transcript	Hippocampus
ENST00000452961.5	ENSG00000163882.9	ENSG00000163882	POLR2H	-0.157317888204647	-1.47510450314699	-0.756206034640274	0.45001431823669	0.963088540212637	Transcript	Hippocampus
ENST00000622135.1	ENSG00000156140.9	ENSG00000156140	ADAMTS3	-0.263675905393286	-3.49834526504942	-0.756203205660427	0.450016012005268	0.963088540212637	Transcript	Hippocampus
ENST00000587230.5	ENSG00000104915.14	ENSG00000104915	STX10	0.153513576350369	-0.171047187934201	0.75614489086754	0.450050927082537	0.963088540212637	Transcript	Hippocampus
ENST00000317775.10	ENSG00000089250.18	ENSG00000089250	NOS1	0.0430770244487991	4.50451041690209	0.756067631863381	0.450097187086154	0.963088540212637	Transcript	Hippocampus
ENST00000586929.5	ENSG00000018869.16	ENSG00000018869	ZNF582	-0.0686732179651617	-0.278177589892895	-0.756019673228109	0.450125904409286	0.963088540212637	Transcript	Hippocampus
ENST00000636209.1	ENSG00000178031.16	ENSG00000178031	ADAMTSL1	0.101345664666693	-2.66390921757698	0.756016865597902	0.450127585632543	0.963088540212637	Transcript	Hippocampus
ENST00000552155.5	ENSG00000087502.17	ENSG00000087502	ERGIC2	0.0484009765998455	1.35205646868283	0.756005318794149	0.450134499954959	0.963088540212637	Transcript	Hippocampus
ENST00000618395.4	ENSG00000130635.15	ENSG00000130635	COL5A1	0.2880281299483	-2.96623077990038	0.7560012584606	0.450136931330922	0.963088540212637	Transcript	Hippocampus
ENST00000396128.8	ENSG00000179454.13	ENSG00000179454	KLHL28	0.0184300502134539	4.69488369418437	0.755995645754669	0.450140292298212	0.963088540212637	Transcript	Hippocampus
ENST00000379010.3	ENSG00000205176.3	ENSG00000205176	REXO1L1P	0.0241402589447803	1.53362045036738	0.75599439722294	0.450141039938521	0.963088540212637	Transcript	Hippocampus
ENST00000526930.1	ENSG00000117054.13	ENSG00000117054	ACADM	0.0828708151501207	-1.08528874051049	0.755984844382961	0.450146760351759	0.963088540212637	Transcript	Hippocampus
ENST00000563315.2	ENSG00000261644.2	ENSG00000261644	RP11-327F22.1	-0.040800724360629	-1.37372176082995	-0.755900773079056	0.45019710555173	0.963088540212637	Transcript	Hippocampus
ENST00000434301.1	ENSG00000230393.1	ENSG00000230393	AC092667.2	0.0506238597375754	-1.13110796408236	0.75590016912307	0.450197467235892	0.963088540212637	Transcript	Hippocampus
ENST00000624945.1	ENSG00000279159.1	ENSG00000279159	RP3-394A18.1	-0.0131648648238391	3.61642811203447	-0.75589337239685	0.450201537524413	0.963088540212637	Transcript	Hippocampus
ENST00000547135.5	ENSG00000174243.9	ENSG00000174243	DDX23	0.0699496938978314	-1.67559641429215	0.755879767262011	0.450209685160477	0.963088540212637	Transcript	Hippocampus
ENST00000531510.1	ENSG00000109956.12	ENSG00000109956	B3GAT1	-0.0474846380365707	0.353414083033071	-0.755862674692835	0.450219921417031	0.963088540212637	Transcript	Hippocampus
ENST00000271638.2	ENSG00000163191.5	ENSG00000163191	S100A11	-0.0717141525922982	1.57493938076863	-0.755824057276375	0.450243048783718	0.963088540212637	Transcript	Hippocampus
ENST00000534686.5	ENSG00000186104.10	ENSG00000186104	CYP2R1	0.0623279434182172	-0.164632081759405	0.755806359422155	0.45025364797763	0.963088540212637	Transcript	Hippocampus
ENST00000526403.1	ENSG00000254944.1	ENSG00000254944	ATP5F1P5	-0.056426238176887	-0.940542655107118	-0.755781770138342	0.450268374664486	0.963088540212637	Transcript	Hippocampus
ENST00000474906.2	ENSG00000112701.17	ENSG00000112701	SENP6	-0.0390123084785478	-0.507447442658175	-0.755771859717939	0.450274310159152	0.963088540212637	Transcript	Hippocampus
ENST00000556977.5	ENSG00000119685.19	ENSG00000119685	TTLL5	0.0239529839477585	0.701728659924945	0.755768241594057	0.450276477117166	0.963088540212637	Transcript	Hippocampus
ENST00000573651.5	ENSG00000215041.9	ENSG00000215041	NEURL4	0.151615456631431	-3.28375567982207	0.755766078647565	0.450277772546686	0.963088540212637	Transcript	Hippocampus
ENST00000409056.3	ENSG00000144339.11	ENSG00000144339	TMEFF2	0.0426437580225686	2.81073440318785	0.755740224285441	0.450293257376786	0.963088540212637	Transcript	Hippocampus
ENST00000295959.9	ENSG00000163684.11	ENSG00000163684	RPP14	-0.117069921613054	1.09337992381202	-0.755737013113151	0.450295180650076	0.963088540212637	Transcript	Hippocampus
ENST00000584959.1	ENSG00000265218.1	ENSG00000265218	RP11-927P21.1	-0.130173675931399	-2.98497481361614	-0.755712303552092	0.450309980148974	0.963088540212637	Transcript	Hippocampus
ENST00000636673.1	ENSG00000157184.6	ENSG00000157184	CPT2	0.0625502285981667	-1.53875829468445	0.755698884380946	0.450318017518507	0.963088540212637	Transcript	Hippocampus
ENST00000380872.8	ENSG00000187134.13	ENSG00000187134	AKR1C1	0.0446679462377535	1.02826621312678	0.7556955190355	0.45032003319417	0.963088540212637	Transcript	Hippocampus
ENST00000298784.5	ENSG00000122376.11	ENSG00000122376	FAM35A	-0.108678519881458	0.970453686306249	-0.755669607285096	0.450335553224423	0.963088540212637	Transcript	Hippocampus
ENST00000430158.5	ENSG00000085982.13	ENSG00000085982	USP40	0.0761828106579688	-1.80712058073981	0.75566101794528	0.450340697938753	0.963088540212637	Transcript	Hippocampus
ENST00000307441.13	ENSG00000189180.15	ENSG00000189180	ZNF33A	0.294488178673001	-1.70032761462132	0.755656496924321	0.450343405885715	0.963088540212637	Transcript	Hippocampus
ENST00000604952.1	ENSG00000270672.1	ENSG00000270672	MTRNR2L6	0.112526757501137	-2.25631119983989	0.755627117774701	0.450361003282387	0.963088540212637	Transcript	Hippocampus
ENST00000394689.2	ENSG00000166164.15	ENSG00000166164	BRD7	0.0193886465572553	4.17760508031006	0.755618393125161	0.450366229210763	0.963088540212637	Transcript	Hippocampus
ENST00000460406.1	ENSG00000168038.10	ENSG00000168038	ULK4	-0.164199817634804	-3.36676131345366	-0.755601498284303	0.450376349053794	0.963088540212637	Transcript	Hippocampus
ENST00000547439.5	ENSG00000136044.11	ENSG00000136044	APPL2	-0.228300770048729	-4.65008789788826	-0.755576379842914	0.450391394991526	0.963088540212637	Transcript	Hippocampus
ENST00000426882.5	ENSG00000231074.8	ENSG00000231074	HCG18	0.0455053442137452	2.07455587220152	0.755567828334741	0.450396517407208	0.963088540212637	Transcript	Hippocampus
ENST00000332235.7	ENSG00000183186.7	ENSG00000183186	C2CD4C	-0.0706218747449408	1.60380360729667	-0.755562289340527	0.450399835322768	0.963088540212637	Transcript	Hippocampus
ENST00000445461.6	ENSG00000215386.11	ENSG00000215386	MIR99AHG	-0.0592695590500894	0.482993010418984	-0.755540866623119	0.450412667885781	0.963088540212637	Transcript	Hippocampus
ENST00000598237.1	ENSG00000185800.11	ENSG00000185800	DMWD	-0.0441237874031611	-0.243187974979794	-0.755453647672168	0.450464915630638	0.963088540212637	Transcript	Hippocampus
ENST00000373943.8	ENSG00000117758.13	ENSG00000117758	STX12	0.018825651668611	5.6571770378541	0.75544159791737	0.450472134201179	0.963088540212637	Transcript	Hippocampus
ENST00000572793.2	ENSG00000266028.7	ENSG00000266028	SRGAP2	-0.0371573588928699	-0.445300376940828	-0.755429188665324	0.450479568202226	0.963088540212637	Transcript	Hippocampus
ENST00000470645.5	ENSG00000197150.12	ENSG00000197150	ABCB8	0.0677444632266193	-1.8225389627718	0.755391333774909	0.450502246333272	0.963088540212637	Transcript	Hippocampus
ENST00000609619.1	ENSG00000273297.1	ENSG00000273297	RP11-38M8.1	0.0497632931036319	-1.26655830889193	0.755386903421454	0.450504900514586	0.963088540212637	Transcript	Hippocampus
ENST00000617588.1	ENSG00000276744.1	ENSG00000276744	CTD-2562G15.3	-0.0567176160853045	-2.358605439977	-0.75537514337981	0.450511945883358	0.963088540212637	Transcript	Hippocampus
ENST00000356583.9	ENSG00000042317.16	ENSG00000042317	SPATA7	0.030630128539096	2.85186029189397	0.755356245394642	0.450523267681536	0.963088540212637	Transcript	Hippocampus
ENST00000486054.1	ENSG00000140350.15	ENSG00000140350	ANP32A	0.0362501349584452	0.297457362181972	0.755350283010857	0.450526839784056	0.963088540212637	Transcript	Hippocampus
ENST00000246151.8	ENSG00000057757.9	ENSG00000057757	PITHD1	0.0300479464561138	4.84722742864415	0.755344036178293	0.450530582318948	0.963088540212637	Transcript	Hippocampus
ENST00000561904.5	ENSG00000205250.8	ENSG00000205250	E2F4	0.20987942608215	-2.64870045928372	0.755283500636847	0.450566850634874	0.963088540212637	Transcript	Hippocampus
ENST00000418344.1	ENSG00000226053.1	ENSG00000226053	RP5-1070A16.1	-0.0298429567923296	0.924888851057473	-0.755273845866455	0.450572635196262	0.963088540212637	Transcript	Hippocampus
ENST00000355478.6	ENSG00000111785.18	ENSG00000111785	RIC8B	-0.164874918263433	-1.01693488742603	-0.755254671545475	0.450584123428631	0.963088540212637	Transcript	Hippocampus
ENST00000545872.1	ENSG00000167766.18	ENSG00000167766	ZNF83	0.234392757183997	-4.41715521678457	0.755211436338652	0.450610028274114	0.963088540212637	Transcript	Hippocampus
ENST00000608100.5	ENSG00000128944.13	ENSG00000128944	KNSTRN	0.0345028407945643	1.97473469987377	0.755204119684175	0.450614412211186	0.963088540212637	Transcript	Hippocampus
ENST00000530270.2	ENSG00000246067.7	ENSG00000246067	RAB30-AS1	0.0331537139448636	0.968767276620033	0.755164677721744	0.450638045162338	0.963088540212637	Transcript	Hippocampus
ENST00000357604.9	ENSG00000151461.19	ENSG00000151461	UPF2	0.0191167276069135	4.7837771814633	0.755161352463017	0.450640037632863	0.963088540212637	Transcript	Hippocampus
ENST00000358065.4	ENSG00000170364.12	ENSG00000170364	SETMAR	0.0299001052677749	1.42779571624543	0.755158958570824	0.450641472038525	0.963088540212637	Transcript	Hippocampus
ENST00000591239.1	ENSG00000130816.14	ENSG00000130816	DNMT1	-0.0564203157567904	-2.04020298277649	-0.755126765439538	0.450660762219471	0.963088540212637	Transcript	Hippocampus
ENST00000530658.1	ENSG00000205213.13	ENSG00000205213	LGR4	0.0452994738297484	-0.919481510496109	0.755080481983276	0.450688496170655	0.963088540212637	Transcript	Hippocampus
ENST00000522281.1	ENSG00000253376.1	ENSG00000253376	RP11-44D19.1	-0.0487484526078505	-1.9363969228558	-0.755051421499688	0.450705910276076	0.963088540212637	Transcript	Hippocampus
ENST00000268603.8	ENSG00000140937.13	ENSG00000140937	CDH11	-0.131568400629009	3.61120416684358	-0.755032267120377	0.450717388490413	0.963088540212637	Transcript	Hippocampus
ENST00000318348.8	ENSG00000139433.9	ENSG00000139433	GLTP	0.033058139297475	5.00426660174725	0.75499823071706	0.450737785130804	0.963088540212637	Transcript	Hippocampus
ENST00000223029.7	ENSG00000106305.9	ENSG00000106305	AIMP2	-0.0233604601075263	2.09934937047448	-0.754980755240096	0.450748257681487	0.963088540212637	Transcript	Hippocampus
ENST00000425019.5	ENSG00000071054.16	ENSG00000071054	MAP4K4	-0.334509376258832	-1.91616441286634	-0.754931194082756	0.450777959009993	0.963088540212637	Transcript	Hippocampus
ENST00000425934.5	ENSG00000126001.15	ENSG00000126001	CEP250	-0.268375866178874	-1.84851448314532	-0.754927193131316	0.45078035677439	0.963088540212637	Transcript	Hippocampus
ENST00000577161.5	ENSG00000141564.13	ENSG00000141564	RPTOR	-0.0839053878835408	1.76812614624787	-0.754907397084249	0.450792220623384	0.963088540212637	Transcript	Hippocampus
ENST00000251166.8	ENSG00000262246.5	ENSG00000262246	CORO7	-0.0603317670429217	3.17839939778782	-0.754898379876076	0.450797624730607	0.963088540212637	Transcript	Hippocampus
ENST00000617627.1	ENSG00000276308.1	ENSG00000276308	RP11-116D17.4	0.017646148864435	4.41784148404638	0.754887721561448	0.450804012417598	0.963088540212637	Transcript	Hippocampus
ENST00000411426.1	ENSG00000189057.10	ENSG00000189057	FAM111B	-0.184204224169577	-0.962997434735424	-0.754884831101317	0.450805744722352	0.963088540212637	Transcript	Hippocampus
ENST00000265978.8	ENSG00000051009.10	ENSG00000051009	FAM160A2	-0.140568316494999	-0.363512532455157	-0.754873655155654	0.450812442703242	0.963088540212637	Transcript	Hippocampus
ENST00000446281.5	ENSG00000227110.6	ENSG00000227110	LMCD1-AS1	0.0969452323524273	-1.43896020591322	0.754870859087371	0.450814118455019	0.963088540212637	Transcript	Hippocampus
ENST00000623555.1	ENSG00000279148.1	ENSG00000279148	RP11-135F9.4	0.0512115072606239	-0.880821440743639	0.754844273104884	0.450830052258323	0.963088540212637	Transcript	Hippocampus
ENST00000329542.8	ENSG00000113763.10	ENSG00000113763	UNC5A	-0.0594308888343022	4.6622187718531	-0.754774979120245	0.450871583795629	0.963088540212637	Transcript	Hippocampus
ENST00000538971.6	ENSG00000082805.19	ENSG00000082805	ERC1	-0.0371886415852828	4.67458880431829	-0.7547597644441	0.450880703044151	0.963088540212637	Transcript	Hippocampus
ENST00000515468.1	ENSG00000118816.9	ENSG00000118816	CCNI	-0.191157363374114	-2.25547088357451	-0.754751650534159	0.450885566336193	0.963088540212637	Transcript	Hippocampus
ENST00000490894.1	ENSG00000136603.13	ENSG00000136603	SKIL	0.0725157268377955	-2.08666009297589	0.754721834999323	0.450903437341947	0.963088540212637	Transcript	Hippocampus
ENST00000511906.5	ENSG00000082068.8	ENSG00000082068	WDR70	0.022681663130169	2.08928390796356	0.754704402174989	0.450913886514401	0.963088540212637	Transcript	Hippocampus
ENST00000360683.6	ENSG00000151292.17	ENSG00000151292	CSNK1G3	0.0480134524485732	3.198476626569	0.754689713291945	0.450922691085123	0.963088540212637	Transcript	Hippocampus
ENST00000449808.1	ENSG00000151093.7	ENSG00000151093	OXSM	0.0705173331809743	-1.9903066641939	0.754655085509629	0.450943447492388	0.963088540212637	Transcript	Hippocampus
ENST00000370253.6	ENSG00000137942.16	ENSG00000137942	FNBP1L	-0.309576221605456	-0.244230582524575	-0.754652306788626	0.450945113122585	0.963088540212637	Transcript	Hippocampus
ENST00000257575.8	ENSG00000135119.14	ENSG00000135119	RNFT2	-0.0231790197390728	3.77159537307738	-0.754617900394044	0.450965737407908	0.963088540212637	Transcript	Hippocampus
ENST00000514639.5	ENSG00000109458.8	ENSG00000109458	GAB1	0.156004276692764	-3.00043065681157	0.754599992062909	0.45097647244233	0.963088540212637	Transcript	Hippocampus
ENST00000446502.6	ENSG00000089335.20	ENSG00000089335	ZNF302	0.0629891804457706	1.36780957077687	0.754575121104446	0.45099138142004	0.963088540212637	Transcript	Hippocampus
ENST00000218432.9	ENSG00000102309.12	ENSG00000102309	PIN4	-0.087290635630142	-1.69550161993984	-0.754575094129002	0.45099139759071	0.963088540212637	Transcript	Hippocampus
ENST00000346603.4	ENSG00000109016.17	ENSG00000109016	DHRS7B	0.148152713972625	0.0472024411688684	0.754555589345432	0.451003089993488	0.963088540212637	Transcript	Hippocampus
ENST00000497705.5	ENSG00000164830.18	ENSG00000164830	OXR1	0.0490544817953088	0.919131069299611	0.754553811861917	0.451004155538265	0.963088540212637	Transcript	Hippocampus
ENST00000355634.9	ENSG00000154556.17	ENSG00000154556	SORBS2	0.13286763043139	0.0336352468787688	0.754541617938284	0.45101146544584	0.963088540212637	Transcript	Hippocampus
ENST00000253686.6	ENSG00000131368.7	ENSG00000131368	MRPS25	0.0169950770600936	4.61916007235469	0.754541288544828	0.451011662908706	0.963088540212637	Transcript	Hippocampus
ENST00000624738.1	ENSG00000279665.1	ENSG00000279665	RP11-507J18.5	-0.0365315383224323	-0.945927080911577	-0.754531189367882	0.45101771712819	0.963088540212637	Transcript	Hippocampus
ENST00000458030.3	ENSG00000170634.12	ENSG00000170634	ACYP2	0.0511565343023829	-0.614273590911403	0.754528281625033	0.451019460260328	0.963088540212637	Transcript	Hippocampus
ENST00000568640.5	ENSG00000103034.14	ENSG00000103034	NDRG4	0.11624344274498	0.54613021436579	0.754520265852323	0.451024265571319	0.963088540212637	Transcript	Hippocampus
ENST00000528602.1	ENSG00000177225.16	ENSG00000177225	PDDC1	0.0658201089044524	-1.3885016234433	0.754519807717754	0.451024540215598	0.963088540212637	Transcript	Hippocampus
ENST00000308664.10	ENSG00000174437.16	ENSG00000174437	ATP2A2	0.0729896770217005	4.78312565442793	0.754508377026523	0.451031392761279	0.963088540212637	Transcript	Hippocampus
ENST00000611638.4	ENSG00000166707.10	ENSG00000166707	ZCCHC18	0.0519233561393488	0.943096984246133	0.754484620714892	0.451045634539915	0.963088540212637	Transcript	Hippocampus
ENST00000593380.1	ENSG00000105072.8	ENSG00000105072	C19orf44	-0.240909285456547	-3.24019110346859	-0.754469733970722	0.451054559191719	0.963088540212637	Transcript	Hippocampus
ENST00000380805.6	ENSG00000112699.10	ENSG00000112699	GMDS	-0.0634592844666723	-2.22425197406751	-0.754443376219296	0.451070360996024	0.963088540212637	Transcript	Hippocampus
ENST00000522140.1	ENSG00000113645.14	ENSG00000113645	WWC1	0.151750747648061	-2.76626063092872	0.754436712073635	0.451074356285197	0.963088540212637	Transcript	Hippocampus
ENST00000316615.9	ENSG00000177885.13	ENSG00000177885	GRB2	-0.204974376419655	-2.22538017117088	-0.754430424063206	0.451078126092185	0.963088540212637	Transcript	Hippocampus
ENST00000621129.4	ENSG00000168824.14	ENSG00000168824	NSG1	-0.307128653340025	-4.11784226020135	-0.754398288236125	0.451097392539784	0.963088540212637	Transcript	Hippocampus
ENST00000435162.5	ENSG00000244625.5	ENSG00000244625	MIATNB	0.0590992456131052	-0.755100187597254	0.754394027121431	0.45109994724831	0.963088540212637	Transcript	Hippocampus
ENST00000494122.1	ENSG00000198075.9	ENSG00000198075	SULT1C4	-0.0595578460203693	-0.704284450770396	-0.754328909007396	0.451138989182557	0.963088540212637	Transcript	Hippocampus
ENST00000243222.8	ENSG00000123500.9	ENSG00000123500	COL10A1	0.174513170317576	-2.32225078714799	0.754304799173709	0.451153444857017	0.963088540212637	Transcript	Hippocampus
ENST00000480760.1	ENSG00000163131.10	ENSG00000163131	CTSS	-0.0804798486675247	0.109272975615679	-0.754279656097351	0.451168520319215	0.963088540212637	Transcript	Hippocampus
ENST00000460360.1	ENSG00000163605.14	ENSG00000163605	PPP4R2	-0.0396980590712038	0.61958297651787	-0.754259078030011	0.451180858874272	0.963088540212637	Transcript	Hippocampus
ENST00000588969.5	ENSG00000168610.14	ENSG00000168610	STAT3	-0.191188231761463	0.244672909613591	-0.754247591105277	0.451187746487521	0.963088540212637	Transcript	Hippocampus
ENST00000533870.1	ENSG00000110693.16	ENSG00000110693	SOX6	-0.0331208189910297	2.09289246072117	-0.754234808226552	0.451195411231017	0.963088540212637	Transcript	Hippocampus
ENST00000461681.5	ENSG00000142856.16	ENSG00000142856	ITGB3BP	0.0809514304029517	-2.37963974518403	0.754222622529435	0.451202717967256	0.963088540212637	Transcript	Hippocampus
ENST00000558432.5	ENSG00000172575.11	ENSG00000172575	RASGRP1	0.083302450999936	2.55368056868072	0.754179670403268	0.451228473275897	0.963088540212637	Transcript	Hippocampus
ENST00000616738.4	ENSG00000116678.18	ENSG00000116678	LEPR	-0.222223056582547	1.2867954663084	-0.754138724673537	0.451253026270226	0.963088540212637	Transcript	Hippocampus
ENST00000543856.1	ENSG00000172828.12	ENSG00000172828	CES3	0.033416046008952	1.44267092889937	0.754138208884435	0.451253335566585	0.963088540212637	Transcript	Hippocampus
ENST00000360816.7	ENSG00000196227.10	ENSG00000196227	FAM217B	0.0262765286288146	4.90671795602826	0.754122040671007	0.451263031004165	0.963088540212637	Transcript	Hippocampus
ENST00000461802.1	ENSG00000242612.6	ENSG00000242612	DECR2	-0.0411130977508423	-1.5098716972322	-0.754103620144771	0.451274077208813	0.963088540212637	Transcript	Hippocampus
ENST00000463681.1	ENSG00000173209.22	ENSG00000173209	AHSA2	-0.193402285132239	-2.41329093635177	-0.754098196353124	0.45127732971371	0.963088540212637	Transcript	Hippocampus
ENST00000525141.1	ENSG00000166002.6	ENSG00000166002	SMCO4	-0.15534053240484	-1.18278168474799	-0.754076675923049	0.45129023507968	0.963088540212637	Transcript	Hippocampus
ENST00000602986.5	ENSG00000157426.13	ENSG00000157426	AASDH	0.270850798302449	-1.80944373968251	0.754062531666568	0.45129871721796	0.963088540212637	Transcript	Hippocampus
ENST00000627450.2	ENSG00000179889.18	ENSG00000179889	PDXDC1	0.204110208978258	-2.53040841950517	0.75405049421019	0.45130593600523	0.963088540212637	Transcript	Hippocampus
ENST00000592495.1	ENSG00000171291.8	ENSG00000171291	ZNF439	-0.0184286754974921	2.57658402437389	-0.754046806573652	0.451308147470915	0.963088540212637	Transcript	Hippocampus
ENST00000320619.10	ENSG00000186187.11	ENSG00000186187	ZNRF1	-0.146468848287181	-2.08251950454795	-0.754046359154687	0.45130841578728	0.963088540212637	Transcript	Hippocampus
ENST00000261406.7	ENSG00000268439.5	ENSG00000268439	RP3-461F17.3	0.0498088966816861	-0.389652089737671	0.754001830812289	0.451335119809126	0.963096863464633	Transcript	Hippocampus
ENST00000547108.5	ENSG00000139116.18	ENSG00000139116	KIF21A	0.0312988434041955	0.863504462609854	0.753982061531034	0.451346975901276	0.963096863464633	Transcript	Hippocampus
ENST00000455809.5	ENSG00000144559.10	ENSG00000144559	TAMM41	-0.209101288620652	-0.9270386572144	-0.753976215025094	0.451350482219108	0.963096863464633	Transcript	Hippocampus
ENST00000618334.1	ENSG00000141428.16	ENSG00000141428	C18orf21	-0.189367375043528	-2.61305032911616	-0.753918459224383	0.451385120866073	0.963096863464633	Transcript	Hippocampus
ENST00000588137.1	ENSG00000099337.4	ENSG00000099337	KCNK6	0.0507426368689754	-1.96134616136766	0.753905487752058	0.451392900625661	0.963096863464633	Transcript	Hippocampus
ENST00000546047.6	ENSG00000181045.14	ENSG00000181045	SLC26A11	0.298101006423147	-4.33378886320534	0.753903101582151	0.451394331761259	0.963096863464633	Transcript	Hippocampus
ENST00000553297.1	ENSG00000087303.17	ENSG00000087303	NID2	0.120783219213608	-2.46678402035403	0.753882019690872	0.451406976004328	0.963096863464633	Transcript	Hippocampus
ENST00000566082.1	ENSG00000103005.11	ENSG00000103005	USB1	-0.0355035738341614	0.604908481993688	-0.753880409806859	0.451407941569457	0.963096863464633	Transcript	Hippocampus
ENST00000530961.5	ENSG00000173992.8	ENSG00000173992	CCS	-0.195647525578926	-1.91090517374024	-0.753860569343943	0.451419841441795	0.963096863464633	Transcript	Hippocampus
ENST00000524152.5	ENSG00000235531.9	ENSG00000235531	MSC-AS1	0.164389187302675	-2.01501866223051	0.753834911318208	0.451435230824316	0.963096863464633	Transcript	Hippocampus
ENST00000506178.1	ENSG00000079215.13	ENSG00000079215	SLC1A3	-0.152183683905575	0.157537350193798	-0.75379869109484	0.451456955796222	0.963096863464633	Transcript	Hippocampus
ENST00000371950.3	ENSG00000147246.9	ENSG00000147246	HTR2C	-0.26117194167753	1.31227166151444	-0.753786470951898	0.45146428559958	0.963096863464633	Transcript	Hippocampus
ENST00000522550.2	ENSG00000091129.19	ENSG00000091129	NRCAM	0.0600053126421252	2.49259691498727	0.753710370685219	0.451509933067244	0.963096863464633	Transcript	Hippocampus
ENST00000472832.2	ENSG00000171862.9	ENSG00000171862	PTEN	0.0259918522739874	2.3536015282567	0.753673073334421	0.451532306214333	0.963096863464633	Transcript	Hippocampus
ENST00000541496.1	ENSG00000152583.12	ENSG00000152583	SPARCL1	-0.0862375620641744	-0.378842506662859	-0.753652540850147	0.451544623076091	0.963096863464633	Transcript	Hippocampus
ENST00000459871.1	ENSG00000125851.9	ENSG00000125851	PCSK2	0.0404642394895544	1.46676453331699	0.753647487168549	0.451547654667283	0.963096863464633	Transcript	Hippocampus
ENST00000291825.11	ENSG00000105227.14	ENSG00000105227	PRX	0.170477605138884	-3.31137819583328	0.753633291145484	0.451556170607631	0.963096863464633	Transcript	Hippocampus
ENST00000602053.1	ENSG00000125730.16	ENSG00000125730	C3	0.0507518003632249	-0.154613468407005	0.753631286264924	0.451557373306974	0.963096863464633	Transcript	Hippocampus
ENST00000404249.7	ENSG00000008128.22	ENSG00000008128	CDK11A	-0.189712693056085	-0.899895414523176	-0.753623795357076	0.451561867012185	0.963096863464633	Transcript	Hippocampus
ENST00000343986.8	ENSG00000171858.17	ENSG00000171858	RPS21	0.0353773845829719	4.44653677520453	0.753575381418797	0.451590910561981	0.963096863464633	Transcript	Hippocampus
ENST00000467371.1	ENSG00000115306.15	ENSG00000115306	SPTBN1	0.0226730148618968	3.99080845590399	0.753567580418456	0.451595590485877	0.963096863464633	Transcript	Hippocampus
ENST00000502534.5	ENSG00000109475.16	ENSG00000109475	RPL34	-0.0741588565882849	0.342454256342462	-0.753522260247805	0.451622779204049	0.963096863464633	Transcript	Hippocampus
ENST00000504435.1	ENSG00000178950.16	ENSG00000178950	GAK	-0.0280624716817888	1.61463643934608	-0.75348511355988	0.45164506513617	0.963096863464633	Transcript	Hippocampus
ENST00000616986.4	ENSG00000077232.16	ENSG00000077232	DNAJC10	-0.0940006494521596	2.49943834668811	-0.753482433308646	0.451646673160943	0.963096863464633	Transcript	Hippocampus
ENST00000496189.1	ENSG00000099995.18	ENSG00000099995	SF3A1	-0.0546631252942546	-2.11400741678537	-0.753456716918526	0.451662101951635	0.963096863464633	Transcript	Hippocampus
ENST00000254901.9	ENSG00000132563.15	ENSG00000132563	REEP2	0.155941263285992	2.69119811960829	0.753454939676908	0.451663168235555	0.963096863464633	Transcript	Hippocampus
ENST00000372084.5	ENSG00000070759.16	ENSG00000070759	TESK2	0.215206940711184	-4.01478850946594	0.753439800591846	0.451672251224503	0.963096863464633	Transcript	Hippocampus
ENST00000589701.1	ENSG00000131095.11	ENSG00000131095	GFAP	0.083510681799221	1.77363975353033	0.753416345653107	0.451686323676674	0.963096863464633	Transcript	Hippocampus
ENST00000376741.4	ENSG00000167182.13	ENSG00000167182	SP2	-0.0242742257170798	1.94472079269847	-0.753366473964624	0.45171624643059	0.963096863464633	Transcript	Hippocampus
ENST00000450574.5	ENSG00000006576.16	ENSG00000006576	PHTF2	-0.0462120787992742	0.241645563451498	-0.753341065433336	0.451731491850141	0.963096863464633	Transcript	Hippocampus
ENST00000616174.1	ENSG00000121579.12	ENSG00000121579	NAA50	-0.0270790009686772	4.35407348933667	-0.753307173957959	0.451751827591326	0.963096863464633	Transcript	Hippocampus
ENST00000515002.1	ENSG00000145794.16	ENSG00000145794	MEGF10	-0.0639451298056756	-2.30533614231905	-0.75329500430679	0.45175912981622	0.963096863464633	Transcript	Hippocampus
ENST00000546172.7	ENSG00000115286.19	ENSG00000115286	NDUFS7	-0.175486176176674	-2.14180596269779	-0.753285493364192	0.451764836767771	0.963096863464633	Transcript	Hippocampus
ENST00000620567.1	ENSG00000278259.4	ENSG00000278259	MYO19	-0.119334533018214	-2.83186041399776	-0.753270915198669	0.451773584338184	0.963096863464633	Transcript	Hippocampus
ENST00000378081.9	ENSG00000101247.17	ENSG00000101247	NDUFAF5	0.04331289052926	1.39491343527588	0.75323945877	0.451792459971124	0.963096863464633	Transcript	Hippocampus
ENST00000474727.2	ENSG00000181804.14	ENSG00000181804	SLC9A9	-0.143479632030207	-1.96483887167697	-0.753222937278555	0.451802373977993	0.963096863464633	Transcript	Hippocampus
ENST00000496106.5	ENSG00000163947.11	ENSG00000163947	ARHGEF3	-0.221626473678062	-3.84576993821691	-0.753217689005807	0.451805523320735	0.963096863464633	Transcript	Hippocampus
ENST00000417097.5	ENSG00000115540.14	ENSG00000115540	MOB4	-0.243148790344311	-2.65538818826786	-0.753211158143228	0.451809442327426	0.963096863464633	Transcript	Hippocampus
ENST00000570914.5	ENSG00000141504.11	ENSG00000141504	SAT2	0.0842760145338468	-0.313289938331791	0.753208304269896	0.451811154871233	0.963096863464633	Transcript	Hippocampus
ENST00000298440.5	ENSG00000165621.8	ENSG00000165621	OXGR1	-0.0981650922118513	-1.73182505395421	-0.75320576934496	0.451812676024526	0.963096863464633	Transcript	Hippocampus
ENST00000498746.1	ENSG00000156976.15	ENSG00000156976	EIF4A2	0.217449218028485	-3.72804120333764	0.753187847026848	0.45182343090059	0.963096863464633	Transcript	Hippocampus
ENST00000517452.1	ENSG00000154734.14	ENSG00000154734	ADAMTS1	0.205025731409902	-1.78090849037803	0.753165430535534	0.451836882857593	0.963096863464633	Transcript	Hippocampus
ENST00000326402.8	ENSG00000180773.14	ENSG00000180773	SLC36A4	0.0280565941800662	3.82416387432277	0.753087033118307	0.451883930308328	0.963096863464633	Transcript	Hippocampus
ENST00000497322.1	ENSG00000197958.12	ENSG00000197958	RPL12	-0.0351668784319828	0.400098382254857	-0.753066955093162	0.451895979875801	0.963096863464633	Transcript	Hippocampus
ENST00000496823.1	ENSG00000113916.17	ENSG00000113916	BCL6	-0.0664679559042687	0.401971794597651	-0.753063100416121	0.451898293231314	0.963096863464633	Transcript	Hippocampus
ENST00000508280.5	ENSG00000163633.10	ENSG00000163633	C4orf36	-0.0258239085766226	1.23426872784242	-0.753058216019126	0.45190122457519	0.963096863464633	Transcript	Hippocampus
ENST00000593685.5	ENSG00000105204.13	ENSG00000105204	DYRK1B	0.169942067386051	-2.66714642672293	0.753035010446613	0.451915151418824	0.963096863464633	Transcript	Hippocampus
ENST00000475955.1	ENSG00000075223.13	ENSG00000075223	SEMA3C	-0.0442868635968325	-1.67523454189277	-0.753016608171214	0.451926195732928	0.963096863464633	Transcript	Hippocampus
ENST00000367687.5	ENSG00000152061.23	ENSG00000152061	RABGAP1L	-0.237322202712497	-4.4939986533621	-0.753014372136425	0.451927537722554	0.963096863464633	Transcript	Hippocampus
ENST00000617275.4	ENSG00000169499.14	ENSG00000169499	PLEKHA2	-0.0503339265628532	5.58611743848776	-0.753010888651762	0.451929628392334	0.963096863464633	Transcript	Hippocampus
ENST00000317571.7	ENSG00000168234.12	ENSG00000168234	TTC39C	-0.0637000270847379	2.67702838581643	-0.752972045857805	0.451952940896619	0.963096863464633	Transcript	Hippocampus
ENST00000439461.5	ENSG00000196214.10	ENSG00000196214	ZNF766	0.0150792747116678	3.13942991615947	0.752967392152082	0.45195573398389	0.963096863464633	Transcript	Hippocampus
ENST00000582561.2	ENSG00000266714.6	ENSG00000266714	MYO15B	0.0564925618044	-0.637170496839871	0.752946558731685	0.451968238023423	0.963096863464633	Transcript	Hippocampus
ENST00000309922.6	ENSG00000174173.6	ENSG00000174173	TRMT10C	0.0286776085621595	2.80796843858538	0.752944531603704	0.451969454698666	0.963096863464633	Transcript	Hippocampus
ENST00000447388.7	ENSG00000066136.20	ENSG00000066136	NFYC	0.0358865762684102	2.59955377109931	0.752911506274073	0.451989276649819	0.963096863464633	Transcript	Hippocampus
ENST00000446312.5	ENSG00000204580.12	ENSG00000204580	DDR1	-0.30527321124801	-3.59106891841735	-0.752897595232533	0.451997626267131	0.963096863464633	Transcript	Hippocampus
ENST00000429602.6	ENSG00000170085.17	ENSG00000170085	SIMC1	-0.0541157360500028	1.7426060547099	-0.752882379470648	0.452006759097564	0.963096863464633	Transcript	Hippocampus
ENST00000551535.1	ENSG00000139636.15	ENSG00000139636	LMBR1L	-0.0362501449045638	-0.0442946537473599	-0.75287990134043	0.45200824653501	0.963096863464633	Transcript	Hippocampus
ENST00000530552.1	ENSG00000116497.17	ENSG00000116497	S100PBP	0.0562553498387684	-2.18410384030101	0.752864623445783	0.452017416781394	0.963096863464633	Transcript	Hippocampus
ENST00000447532.6	ENSG00000162144.9	ENSG00000162144	CYB561A3	-0.232408165154608	-3.58397325343416	-0.752857078928977	0.452021945263534	0.963096863464633	Transcript	Hippocampus
ENST00000518801.5	ENSG00000170791.17	ENSG00000170791	CHCHD7	-0.197831594456331	-2.29252575060609	-0.752739662975544	0.452092425733286	0.963178444686059	Transcript	Hippocampus
ENST00000602285.1	ENSG00000165671.18	ENSG00000165671	NSD1	0.0260294403165705	1.40567689477165	0.752739523612278	0.452092509391624	0.963178444686059	Transcript	Hippocampus
ENST00000548939.1	ENSG00000111596.11	ENSG00000111596	CNOT2	0.0765861872916206	-2.23706301198409	0.752648534808471	0.452147130912428	0.963178444686059	Transcript	Hippocampus
ENST00000598107.1	ENSG00000185361.8	ENSG00000185361	TNFAIP8L1	0.0470540890297448	-0.905733113825924	0.752610187168814	0.452170152519317	0.963178444686059	Transcript	Hippocampus
ENST00000322927.2	ENSG00000198026.7	ENSG00000198026	ZNF335	-0.0289950542398083	3.60892149993343	-0.752600417611748	0.452176017677684	0.963178444686059	Transcript	Hippocampus
ENST00000372674.5	ENSG00000133134.11	ENSG00000133134	BEX2	-0.0638348630913584	1.7800526968658	-0.752600258920988	0.452176112948116	0.963178444686059	Transcript	Hippocampus
ENST00000520498.1	ENSG00000120963.11	ENSG00000120963	ZNF706	0.0515179779717895	0.147629073825463	0.752586968150445	0.452184092138993	0.963178444686059	Transcript	Hippocampus
ENST00000561650.5	ENSG00000128989.10	ENSG00000128989	ARPP19	-0.0733184151977113	0.729878614256255	-0.75258408351644	0.452185823956236	0.963178444686059	Transcript	Hippocampus
ENST00000273860.8	ENSG00000145247.11	ENSG00000145247	OCIAD2	0.156410012215739	-1.30565445760865	0.752555438427256	0.45220302151009	0.963178444686059	Transcript	Hippocampus
ENST00000282908.9	ENSG00000152953.12	ENSG00000152953	STK32B	0.0951331808788259	0.525645552998866	0.75252311636814	0.452222427039457	0.963178444686059	Transcript	Hippocampus
ENST00000470393.1	ENSG00000057019.15	ENSG00000057019	DCBLD2	0.0335005646886622	0.0721657902642825	0.752483452883498	0.452246240862258	0.963178444686059	Transcript	Hippocampus
ENST00000584944.5	ENSG00000076604.14	ENSG00000076604	TRAF4	0.0552528334242807	-1.21091395177507	0.752483376959714	0.452246286447325	0.963178444686059	Transcript	Hippocampus
ENST00000341861.9	ENSG00000074603.18	ENSG00000074603	DPP8	0.0196311820931034	5.55771559437694	0.75245851223529	0.452261215507989	0.963178444686059	Transcript	Hippocampus
ENST00000414118.2	ENSG00000161048.11	ENSG00000161048	NAPEPLD	0.0643440542733241	1.91083278190207	0.75245258925219	0.452264771775012	0.963178444686059	Transcript	Hippocampus
ENST00000608025.2	ENSG00000273253.2	ENSG00000273253	RP3-402G11.26	0.0465665679731572	-0.414952067934807	0.752448441030569	0.452267262452339	0.963178444686059	Transcript	Hippocampus
ENST00000381871.3	ENSG00000253771.5	ENSG00000253771	TPTE2P1	0.0839061036644085	-2.16937222577667	0.752421577033435	0.452283392335523	0.963178444686059	Transcript	Hippocampus
ENST00000469768.1	ENSG00000144893.12	ENSG00000144893	MED12L	-0.0851298219655622	-1.56448007097881	-0.752393140164034	0.452300466970155	0.963178444686059	Transcript	Hippocampus
ENST00000360737.4	ENSG00000197182.13	ENSG00000197182	MIRLET7BHG	0.0216552666697715	3.5748298075571	0.752390515800974	0.452302042761217	0.963178444686059	Transcript	Hippocampus
ENST00000465898.1	ENSG00000169507.9	ENSG00000169507	SLC38A11	-0.0932273115546812	-1.51522040800987	-0.752366369350428	0.452316541572447	0.963178444686059	Transcript	Hippocampus
ENST00000466636.1	ENSG00000144867.11	ENSG00000144867	SRPRB	0.0943252433948775	-1.84898941326778	0.752336198600236	0.452334658063723	0.963178444686059	Transcript	Hippocampus
ENST00000457462.5	ENSG00000010282.14	ENSG00000010282	HHATL	-0.138822461827419	-1.48643773753037	-0.752313194559861	0.452348471470428	0.963178444686059	Transcript	Hippocampus
ENST00000515516.1	ENSG00000070814.17	ENSG00000070814	TCOF1	-0.209912866979608	-2.69993397268835	-0.752287600585375	0.452363840355354	0.963178444686059	Transcript	Hippocampus
ENST00000557573.1	ENSG00000166428.12	ENSG00000166428	PLD4	0.213933556071111	-3.57433026512436	0.752240442166751	0.452392159214814	0.963178444686059	Transcript	Hippocampus
ENST00000311895.7	ENSG00000175595.14	ENSG00000175595	ERCC4	0.0180522681879693	3.34545826713823	0.752239861420474	0.452392507962045	0.963178444686059	Transcript	Hippocampus
ENST00000611882.1	ENSG00000164074.14	ENSG00000164074	ABHD18	0.210463759894654	-4.52366381053262	0.752239346263322	0.452392817322106	0.963178444686059	Transcript	Hippocampus
ENST00000586146.5	ENSG00000179115.10	ENSG00000179115	FARSA	0.104355278741357	-0.904804650895498	0.752230001884602	0.452398428790946	0.963178444686059	Transcript	Hippocampus
ENST00000469108.1	ENSG00000164885.12	ENSG00000164885	CDK5	0.107951129158099	-2.33690868227898	0.752219859653634	0.452404519429219	0.963178444686059	Transcript	Hippocampus
ENST00000559290.1	ENSG00000137831.14	ENSG00000137831	UACA	-0.0804771462311327	-1.32053542769176	-0.752213132026351	0.452408559546689	0.963178444686059	Transcript	Hippocampus
ENST00000222482.8	ENSG00000128510.10	ENSG00000128510	CPA4	-0.230064254252006	-4.22245938716603	-0.752198865166016	0.452417127240012	0.963178444686059	Transcript	Hippocampus
ENST00000547793.3	ENSG00000269103.2	ENSG00000269103	Metazoa_SRP	-0.0347463378935148	-0.568599063894574	-0.752198230501231	0.452417508378092	0.963178444686059	Transcript	Hippocampus
ENST00000574616.2	ENSG00000263244.2	ENSG00000263244	RP11-473I1.9	-0.20757251667791	-4.67209655659606	-0.752182579241636	0.452426907556603	0.963178444686059	Transcript	Hippocampus
ENST00000560881.5	ENSG00000108107.13	ENSG00000108107	RPL28	-0.0386883933072997	0.611575596273351	-0.752119605071367	0.452464727068061	0.963204998860244	Transcript	Hippocampus
ENST00000278616.8	ENSG00000149311.17	ENSG00000149311	ATM	0.101161631755076	5.24393910101137	0.752099767745218	0.452476640863399	0.963204998860244	Transcript	Hippocampus
ENST00000462640.1	ENSG00000100379.17	ENSG00000100379	KCTD17	0.0490338043110397	0.721041058693611	0.752051556924538	0.452505595802274	0.963204998860244	Transcript	Hippocampus
ENST00000301159.13	ENSG00000267796.7	ENSG00000267796	LIN37	-0.0815835422960938	0.661866583575628	-0.752017961406479	0.452525773557342	0.963204998860244	Transcript	Hippocampus
ENST00000335181.9	ENSG00000067225.17	ENSG00000067225	PKM	0.0313953184918367	7.32106235056152	0.751996710164793	0.452538537498136	0.963204998860244	Transcript	Hippocampus
ENST00000395292.6	ENSG00000149187.17	ENSG00000149187	CELF1	-0.0637841542829575	0.861747453752195	-0.751898386569178	0.45259759536699	0.963204998860244	Transcript	Hippocampus
ENST00000535434.5	ENSG00000111669.14	ENSG00000111669	TPI1	0.197282765908521	-0.0823089260218452	0.751891703769885	0.452601609535529	0.963204998860244	Transcript	Hippocampus
ENST00000608548.1	ENSG00000070413.19	ENSG00000070413	DGCR2	0.1462808362423	-1.69031202144255	0.751884493680045	0.452605940455234	0.963204998860244	Transcript	Hippocampus
ENST00000564159.1	ENSG00000135686.12	ENSG00000135686	KLHL36	-0.0222609844574621	1.0127133356383	-0.751837112317303	0.452634401833464	0.963204998860244	Transcript	Hippocampus
ENST00000451018.7	ENSG00000140563.14	ENSG00000140563	MCTP2	-0.209451313585703	-3.88617036336575	-0.751825095341292	0.452641620438542	0.963204998860244	Transcript	Hippocampus
ENST00000560791.2	ENSG00000198838.13	ENSG00000198838	RYR3	-0.0626692419661925	-1.50476473188308	-0.751819775108599	0.452644816326533	0.963204998860244	Transcript	Hippocampus
ENST00000317378.5	ENSG00000181029.8	ENSG00000181029	TRAPPC5	0.202053186902841	-3.70327676324575	0.751811916936648	0.452649536789599	0.963204998860244	Transcript	Hippocampus
ENST00000460827.1	ENSG00000161217.11	ENSG00000161217	PCYT1A	-0.0694606614844431	-2.18313231094627	-0.751695017340217	0.452719762554575	0.963204998860244	Transcript	Hippocampus
ENST00000438539.5	ENSG00000116198.12	ENSG00000116198	CEP104	0.200360364761863	-3.56726661312094	0.751656745729139	0.45274275502152	0.963204998860244	Transcript	Hippocampus
ENST00000367845.6	ENSG00000118514.13	ENSG00000118514	ALDH8A1	-0.261231687572335	-3.60306928543951	-0.75163222955724	0.452757483970047	0.963204998860244	Transcript	Hippocampus
ENST00000352312.5	ENSG00000163885.11	ENSG00000163885	CFAP100	-0.139937075668785	-0.559455324986199	-0.751630262978662	0.452758665472747	0.963204998860244	Transcript	Hippocampus
ENST00000339382.3	ENSG00000172733.11	ENSG00000172733	PURG	0.0305295826459618	2.20712864119357	0.751619487299186	0.452765139434975	0.963204998860244	Transcript	Hippocampus
ENST00000480040.5	ENSG00000147576.15	ENSG00000147576	ADHFE1	0.0757157780411282	-1.7714991801104	0.751606808675683	0.45277275674154	0.963204998860244	Transcript	Hippocampus
ENST00000590658.1	ENSG00000175931.12	ENSG00000175931	UBE2O	-0.127671632423541	-2.91454219102524	-0.751598542425989	0.45277772313669	0.963204998860244	Transcript	Hippocampus
ENST00000614245.1	ENSG00000063169.10	ENSG00000063169	GLTSCR1	-0.049810606467166	0.599127493453984	-0.751597379205703	0.452778422006467	0.963204998860244	Transcript	Hippocampus
ENST00000547180.1	ENSG00000139220.16	ENSG00000139220	PPFIA2	0.0579799782345315	-0.398819179347001	0.751551957733463	0.452805711979783	0.963204998860244	Transcript	Hippocampus
ENST00000499860.6	ENSG00000135535.15	ENSG00000135535	CD164	0.041743694625265	1.68503534106829	0.751522981830108	0.452823121670048	0.963204998860244	Transcript	Hippocampus
ENST00000266880.11	ENSG00000072609.17	ENSG00000072609	CHFR	-0.0210481844080779	2.73336553035029	-0.751520646860766	0.452824524614121	0.963204998860244	Transcript	Hippocampus
ENST00000505599.5	ENSG00000188981.10	ENSG00000188981	MSANTD1	-0.0453393792745955	-0.326314981071567	-0.751497609811466	0.452838366337732	0.963204998860244	Transcript	Hippocampus
ENST00000548577.5	ENSG00000219200.11	ENSG00000219200	RNASEK	-0.10798589952871	1.25318064588541	-0.75146168650485	0.45285995119889	0.963204998860244	Transcript	Hippocampus
ENST00000553105.1	ENSG00000257176.2	ENSG00000257176	RP11-996F15.2	-0.0511735715519618	0.0251352333943152	-0.751446902313783	0.452868834590449	0.963204998860244	Transcript	Hippocampus
ENST00000351424.8	ENSG00000101150.17	ENSG00000101150	TPD52L2	0.082942627095114	2.87129130706232	0.751446444475196	0.452869109693952	0.963204998860244	Transcript	Hippocampus
ENST00000575362.1	ENSG00000142494.13	ENSG00000142494	SLC47A1	-0.116031540385253	-1.86694991348843	-0.751431437073554	0.452878127310434	0.963204998860244	Transcript	Hippocampus
ENST00000545128.5	ENSG00000099139.13	ENSG00000099139	PCSK5	0.0730986107982339	-2.14627772158375	0.7514303239955	0.452878796138531	0.963204998860244	Transcript	Hippocampus
ENST00000560369.5	ENSG00000137821.11	ENSG00000137821	LRRC49	0.162818552011567	-1.25141093359205	0.751405685898067	0.452893600860776	0.963204998860244	Transcript	Hippocampus
ENST00000372833.5	ENSG00000172586.7	ENSG00000172586	CHCHD1	0.0309634003384102	1.89742407239148	0.751397996605768	0.452898221315799	0.963204998860244	Transcript	Hippocampus
ENST00000423999.2	ENSG00000256546.1	ENSG00000256546	AC156455.1	-0.0544872244409999	-1.8842277858036	-0.751342436232229	0.452931608044317	0.963204998860244	Transcript	Hippocampus
ENST00000288177.9	ENSG00000157429.15	ENSG00000157429	ZNF19	-0.0332756579425743	0.474149196285335	-0.751329577187993	0.452939335358587	0.963204998860244	Transcript	Hippocampus
ENST00000239878.8	ENSG00000120686.11	ENSG00000120686	UFM1	0.026926359018548	5.47262524364671	0.751322710757171	0.452943461595464	0.963204998860244	Transcript	Hippocampus
ENST00000467937.1	ENSG00000099991.17	ENSG00000099991	CABIN1	0.0836619106393034	-2.13178288459911	0.751310229703052	0.452950961876448	0.963204998860244	Transcript	Hippocampus
ENST00000573968.5	ENSG00000133393.12	ENSG00000133393	FOPNL	-0.185161312427043	-1.7663102767576	-0.751306167162058	0.452953403207786	0.963204998860244	Transcript	Hippocampus
ENST00000260128.8	ENSG00000137573.13	ENSG00000137573	SULF1	0.34276160092451	-2.18399610484064	0.751288197359006	0.452964202017428	0.963204998860244	Transcript	Hippocampus
ENST00000509126.2	ENSG00000122008.15	ENSG00000122008	POLK	-0.119932061863627	1.26849601266816	-0.751284997382587	0.452966125033013	0.963204998860244	Transcript	Hippocampus
ENST00000464147.1	ENSG00000115942.8	ENSG00000115942	ORC2	0.0347121002207443	1.0062480599094	0.751274371239758	0.452972510812736	0.963204998860244	Transcript	Hippocampus
ENST00000252771.11	ENSG00000130475.14	ENSG00000130475	FCHO1	0.198064674029608	-0.643658202534842	0.751235490927742	0.452995876368303	0.963204998860244	Transcript	Hippocampus
ENST00000398130.6	ENSG00000134444.13	ENSG00000134444	KIAA1468	-0.0393277983297401	3.08420253625049	-0.751231149984782	0.452998485148617	0.963204998860244	Transcript	Hippocampus
ENST00000520906.5	ENSG00000197959.13	ENSG00000197959	DNM3	0.0339132545016908	1.81165804069816	0.751163350412446	0.453039231822718	0.963204998860244	Transcript	Hippocampus
ENST00000519956.1	ENSG00000164751.14	ENSG00000164751	PEX2	-0.106235288561368	-0.4767373030735	-0.751125491981961	0.453061985158267	0.963204998860244	Transcript	Hippocampus
ENST00000518292.1	ENSG00000145675.14	ENSG00000145675	PIK3R1	-0.0934003924804984	-1.68317495359668	-0.751124822854403	0.453062387317158	0.963204998860244	Transcript	Hippocampus
ENST00000296600.4	ENSG00000164185.5	ENSG00000164185	ZNF474	-0.106001190277477	-1.25233420638245	-0.751106993174564	0.45307310338177	0.963204998860244	Transcript	Hippocampus
ENST00000513921.1	ENSG00000112893.9	ENSG00000112893	MAN2A1	0.0581104094413509	2.2986564843716	0.75110618451551	0.453073589408636	0.963204998860244	Transcript	Hippocampus
ENST00000489885.1	ENSG00000132535.18	ENSG00000132535	DLG4	-0.0402891394434481	0.435846949978578	-0.751105485073398	0.453074009793281	0.963204998860244	Transcript	Hippocampus
ENST00000511467.1	ENSG00000163629.12	ENSG00000163629	PTPN13	0.319632682661879	1.2495511441816	0.751096789168618	0.45307923629838	0.963204998860244	Transcript	Hippocampus
ENST00000223293.9	ENSG00000106560.10	ENSG00000106560	GIMAP2	-0.0494261850463305	0.427574249256362	-0.751091314707849	0.453082526634497	0.963204998860244	Transcript	Hippocampus
ENST00000433049.5	ENSG00000131503.20	ENSG00000131503	ANKHD1	0.146680075263219	2.21162132463643	0.751079527258987	0.453089611336001	0.963204998860244	Transcript	Hippocampus
ENST00000402438.5	ENSG00000100243.20	ENSG00000100243	CYB5R3	-0.17749651864958	0.927948940698853	-0.751039110344185	0.453113903903529	0.963204998860244	Transcript	Hippocampus
ENST00000228827.7	ENSG00000111231.8	ENSG00000111231	GPN3	0.028379022134208	2.05305009006469	0.751028168543687	0.453120480594535	0.963204998860244	Transcript	Hippocampus
ENST00000555379.1	ENSG00000258441.1	ENSG00000258441	LINC00641	0.0293003433513843	6.09134970797448	0.75101040858301	0.453131155531814	0.963204998860244	Transcript	Hippocampus
ENST00000435621.3	ENSG00000257475.2	ENSG00000257475	RP11-983P16.2	-0.0215352943404354	1.23280206962024	-0.750998783832067	0.453138142870377	0.963204998860244	Transcript	Hippocampus
ENST00000333319.6	ENSG00000182648.11	ENSG00000182648	LINC01006	0.0262476372172597	1.68117159116168	0.75099415581757	0.45314092466776	0.963204998860244	Transcript	Hippocampus
ENST00000626068.2	ENSG00000114062.18	ENSG00000114062	UBE3A	-0.0785170515962231	0.245398977839762	-0.750985458468017	0.453146152478833	0.963204998860244	Transcript	Hippocampus
ENST00000511394.2	ENSG00000167272.10	ENSG00000167272	POP5	-0.0324733245692221	-0.363759788256413	-0.750946905938034	0.453169326081546	0.963204998860244	Transcript	Hippocampus
ENST00000597037.1	ENSG00000196081.9	ENSG00000196081	ZNF724P	-0.0218781157692887	2.17084021236978	-0.750894894255483	0.453200590932474	0.963204998860244	Transcript	Hippocampus
ENST00000335148.7	ENSG00000139163.15	ENSG00000139163	ETNK1	0.0615152262048297	-0.547050979736293	0.75088226496566	0.453208182735677	0.963204998860244	Transcript	Hippocampus
ENST00000477531.3	ENSG00000013297.10	ENSG00000013297	CLDN11	0.0700483540320419	0.214887393996412	0.750805455153069	0.453254356716437	0.963204998860244	Transcript	Hippocampus
ENST00000443690.3	ENSG00000165702.13	ENSG00000165702	GFI1B	0.0257172495826902	0.359965713597718	0.750799315231487	0.453258047826343	0.963204998860244	Transcript	Hippocampus
ENST00000498997.3	ENSG00000246477.3	ENSG00000246477	AF131216.6	0.0477487304065008	-1.68030226353248	0.75079749506574	0.453259142050728	0.963204998860244	Transcript	Hippocampus
ENST00000519899.5	ENSG00000169398.19	ENSG00000169398	PTK2	-0.0393912607324649	1.49752709689325	-0.750734210628335	0.453297187524973	0.963204998860244	Transcript	Hippocampus
ENST00000503226.5	ENSG00000138674.16	ENSG00000138674	SEC31A	-0.0677974710286914	-1.88635743912847	-0.750684984306381	0.453326782762488	0.963204998860244	Transcript	Hippocampus
ENST00000401395.1	ENSG00000197077.13	ENSG00000197077	KIAA1671	0.0786737366017596	1.6317840689636	0.750648480566806	0.45334872979419	0.963204998860244	Transcript	Hippocampus
ENST00000443864.6	ENSG00000105953.14	ENSG00000105953	OGDH	-0.0223983234676734	3.4878998146271	-0.750622865969177	0.453364130339866	0.963204998860244	Transcript	Hippocampus
ENST00000530486.5	ENSG00000116729.13	ENSG00000116729	WLS	0.126911414030014	-2.11270286610879	0.750593002169473	0.453382086054254	0.963204998860244	Transcript	Hippocampus
ENST00000518800.5	ENSG00000066855.15	ENSG00000066855	MTFR1	0.24852283091362	-2.22303528313377	0.75056979616191	0.453396039025981	0.963204998860244	Transcript	Hippocampus
ENST00000511887.6	ENSG00000179387.9	ENSG00000179387	ELMOD2	-0.0900046756408551	-1.09360272042399	-0.750557107340943	0.453403668479155	0.963204998860244	Transcript	Hippocampus
ENST00000638021.1	ENSG00000131089.14	ENSG00000131089	ARHGEF9	0.07342372666956	4.00098935637442	0.750548154806766	0.453409051445456	0.963204998860244	Transcript	Hippocampus
ENST00000372837.3	ENSG00000172586.7	ENSG00000172586	CHCHD1	0.0301640729268482	0.320811193054232	0.750546243531267	0.453410200659008	0.963204998860244	Transcript	Hippocampus
ENST00000379325.7	ENSG00000131591.17	ENSG00000131591	C1orf159	-0.201775312970684	-2.42101678394787	-0.750498149573675	0.453439119182931	0.963204998860244	Transcript	Hippocampus
ENST00000455208.5	ENSG00000164031.16	ENSG00000164031	DNAJB14	-0.130612189339085	-0.2503237205207	-0.750482119422501	0.453448758220798	0.963204998860244	Transcript	Hippocampus
ENST00000424890.1	ENSG00000235023.1	ENSG00000235023	AP001626.2	-0.0210698919712781	1.28734354364868	-0.750440823178834	0.453473590465056	0.963204998860244	Transcript	Hippocampus
ENST00000532192.1	ENSG00000119707.13	ENSG00000119707	RBM25	-0.109330849721989	-1.08462321611423	-0.750435896455432	0.453476553052267	0.963204998860244	Transcript	Hippocampus
ENST00000484630.1	ENSG00000187260.15	ENSG00000187260	WDR86	-0.0723968785595789	-0.903598303968836	-0.750413011035439	0.453490314888573	0.963204998860244	Transcript	Hippocampus
ENST00000281282.5	ENSG00000128849.10	ENSG00000128849	CGNL1	-0.0358383826532629	5.15320823055976	-0.750408445774493	0.453493060174511	0.963204998860244	Transcript	Hippocampus
ENST00000585240.5	ENSG00000109065.11	ENSG00000109065	NAT9	-0.1480084043481	-2.63154969970823	-0.750394553996344	0.453501413950579	0.963204998860244	Transcript	Hippocampus
ENST00000473894.1	ENSG00000168118.11	ENSG00000168118	RAB4A	-0.157576942433336	-0.40258272526413	-0.750375180923571	0.453513064031098	0.963204998860244	Transcript	Hippocampus
ENST00000588821.5	ENSG00000183401.11	ENSG00000183401	CCDC159	0.0885836365729962	0.782018805025224	0.750343900791579	0.453531874830732	0.963204998860244	Transcript	Hippocampus
ENST00000482827.1	ENSG00000102383.13	ENSG00000102383	ZDHHC15	-0.0404375583001282	-0.890601975399522	-0.750332057588076	0.453538997042903	0.963204998860244	Transcript	Hippocampus
ENST00000594653.1	ENSG00000269107.1	ENSG00000269107	RP11-15H20.7	0.030911438378435	0.624719261391044	0.75032870484832	0.453541013309886	0.963204998860244	Transcript	Hippocampus
ENST00000480438.1	ENSG00000086758.15	ENSG00000086758	HUWE1	-0.0741495487945168	-2.41111596610155	-0.750316735537211	0.45354821144259	0.963204998860244	Transcript	Hippocampus
ENST00000402545.5	ENSG00000176946.11	ENSG00000176946	THAP4	0.103236616066706	-2.50258145615553	0.750291046479637	0.453563660607487	0.963204998860244	Transcript	Hippocampus
ENST00000464079.1	ENSG00000204469.12	ENSG00000204469	PRRC2A	0.0343609774872188	-0.391997210038685	0.750272410884479	0.453574868071009	0.963204998860244	Transcript	Hippocampus
ENST00000599641.1	ENSG00000268654.1	ENSG00000268654	MIMT1	0.0664519107880655	-1.42407147819341	0.750270925096661	0.453575761631879	0.963204998860244	Transcript	Hippocampus
ENST00000378618.6	ENSG00000149179.13	ENSG00000149179	C11orf49	-0.0950983825843148	-2.53870492424429	-0.750223591622355	0.453604228762558	0.963204998860244	Transcript	Hippocampus
ENST00000618626.1	ENSG00000076351.12	ENSG00000076351	SLC46A1	-0.226116613169991	-0.486987905826	-0.750192870425372	0.453622705537803	0.963204998860244	Transcript	Hippocampus
ENST00000520704.1	ENSG00000165102.14	ENSG00000165102	HGSNAT	-0.0231914371127487	1.91777963321899	-0.75018861517009	0.453625264827022	0.963204998860244	Transcript	Hippocampus
ENST00000449367.5	ENSG00000214253.8	ENSG00000214253	FIS1	0.0615616912707134	-0.495047101828137	0.750182251032168	0.453629092502083	0.963204998860244	Transcript	Hippocampus
ENST00000409886.3	ENSG00000153165.18	ENSG00000153165	RGPD3	0.277731022049006	-2.08700934509185	0.75011469078893	0.453669727359532	0.963204998860244	Transcript	Hippocampus
ENST00000324817.5	ENSG00000180182.10	ENSG00000180182	MED14	-0.0169021498492829	4.48064544607439	-0.750109600886314	0.45367278882142	0.963204998860244	Transcript	Hippocampus
ENST00000514791.1	ENSG00000249894.1	ENSG00000249894	RP11-434D9.2	-0.0305016217173912	0.225541663041903	-0.750035360888164	0.453717443839885	0.963204998860244	Transcript	Hippocampus
ENST00000370015.8	ENSG00000102030.15	ENSG00000102030	NAA10	0.248625801458409	-3.88081813523902	0.750034400395944	0.453718021587864	0.963204998860244	Transcript	Hippocampus
ENST00000523606.1	ENSG00000038274.16	ENSG00000038274	MAT2B	-0.0312149012082105	0.738096291675368	-0.750002732403381	0.453737070511395	0.963204998860244	Transcript	Hippocampus
ENST00000475346.1	ENSG00000168028.13	ENSG00000168028	RPSA	-0.0517239789505644	-0.750890269624677	-0.749978747323673	0.453751498312436	0.963204998860244	Transcript	Hippocampus
ENST00000587557.5	ENSG00000188321.13	ENSG00000188321	ZNF559	0.141072556766293	-0.483065684369385	0.749974085574086	0.453754302535718	0.963204998860244	Transcript	Hippocampus
ENST00000570856.1	ENSG00000170296.9	ENSG00000170296	GABARAP	-0.1582952132886	-1.06922989250968	-0.749942711526902	0.453773175497941	0.963204998860244	Transcript	Hippocampus
ENST00000556074.5	ENSG00000165525.17	ENSG00000165525	NEMF	-0.0184171066491534	2.47361105216436	-0.749939391611318	0.453775172609029	0.963204998860244	Transcript	Hippocampus
ENST00000564426.5	ENSG00000167964.12	ENSG00000167964	RAB26	0.154960230634988	-1.26572295122719	0.749936873003011	0.453776687693215	0.963204998860244	Transcript	Hippocampus
ENST00000560031.5	ENSG00000156958.14	ENSG00000156958	GALK2	-0.112437958018835	0.408448709007951	-0.749904808508171	0.45379597653605	0.963204998860244	Transcript	Hippocampus
ENST00000468382.5	ENSG00000182185.18	ENSG00000182185	RAD51B	0.0696911440612782	-2.24565470337089	0.749884532305775	0.453808174207279	0.963204998860244	Transcript	Hippocampus
ENST00000450602.6	ENSG00000197620.10	ENSG00000197620	CXorf40A	-0.126145259742513	-1.14701389640819	-0.749867391502834	0.453818485843132	0.963204998860244	Transcript	Hippocampus
ENST00000555900.5	ENSG00000100722.18	ENSG00000100722	ZC3H14	-0.260180223193031	-2.17118423491256	-0.749833247403755	0.45383902678836	0.963204998860244	Transcript	Hippocampus
ENST00000579733.5	ENSG00000109046.14	ENSG00000109046	WSB1	0.215198825216026	-4.17844058460323	0.749832287423262	0.453839604316165	0.963204998860244	Transcript	Hippocampus
ENST00000461214.1	ENSG00000080573.6	ENSG00000080573	COL5A3	0.0556602550903849	-1.42922991633967	0.749798735922087	0.45385978928446	0.963204998860244	Transcript	Hippocampus
ENST00000296202.11	ENSG00000163864.15	ENSG00000163864	NMNAT3	0.196590872013043	-1.58633584212565	0.749794262132269	0.453862480806191	0.963204998860244	Transcript	Hippocampus
ENST00000268349.7	ENSG00000140718.19	ENSG00000140718	FTO	0.0202105164936473	4.89993822308405	0.749787644912125	0.453866461875193	0.963204998860244	Transcript	Hippocampus
ENST00000519878.1	ENSG00000105808.17	ENSG00000105808	RASA4	0.0708160301199704	-1.41220313732511	0.749785476255871	0.453867766592049	0.963204998860244	Transcript	Hippocampus
ENST00000633965.1	ENSG00000197746.13	ENSG00000197746	PSAP	-0.0261808201563916	5.49427067706849	-0.749773244577913	0.453875125509642	0.963204998860244	Transcript	Hippocampus
ENST00000455537.6	ENSG00000155980.11	ENSG00000155980	KIF5A	0.038991942440771	8.55551078765287	0.749770859121351	0.453876560674518	0.963204998860244	Transcript	Hippocampus
ENST00000580617.5	ENSG00000141027.20	ENSG00000141027	NCOR1	0.0366366293780578	0.315634188870098	0.749770550959903	0.453876746074219	0.963204998860244	Transcript	Hippocampus
ENST00000493588.5	ENSG00000013374.15	ENSG00000013374	NUB1	0.106706942896517	-2.19696444830275	0.74976196283195	0.453881912981635	0.963204998860244	Transcript	Hippocampus
ENST00000392782.5	ENSG00000123636.17	ENSG00000123636	BAZ2B	0.0323310449333722	4.94481983130008	0.749744312093391	0.453892532365814	0.963204998860244	Transcript	Hippocampus
ENST00000317216.2	ENSG00000179388.8	ENSG00000179388	EGR3	-0.0667393080041633	4.19052000181465	-0.749725556092966	0.45390381687355	0.963204998860244	Transcript	Hippocampus
ENST00000539925.5	ENSG00000111321.10	ENSG00000111321	LTBR	-0.174367550806871	-1.67461921518801	-0.749681096322201	0.453930566634646	0.963204998860244	Transcript	Hippocampus
ENST00000551981.5	ENSG00000131165.14	ENSG00000131165	CHMP1A	-0.145170892162807	-2.79060340697128	-0.749673125773694	0.45393536230633	0.963204998860244	Transcript	Hippocampus
ENST00000606901.1	ENSG00000272070.1	ENSG00000272070	AC005618.6	0.0328186189298754	1.11771329169538	0.749657631265339	0.453944685031016	0.963204998860244	Transcript	Hippocampus
ENST00000594534.5	ENSG00000160229.11	ENSG00000160229	ZNF66	0.0389445978112283	-0.857581131438871	0.749656207270243	0.453945541824804	0.963204998860244	Transcript	Hippocampus
ENST00000534781.1	ENSG00000161016.16	ENSG00000161016	RPL8	-0.0810219400577727	-2.18615522897071	-0.74964180911224	0.453954205004638	0.963204998860244	Transcript	Hippocampus
ENST00000577917.5	ENSG00000167733.13	ENSG00000167733	HSD11B1L	0.240980618403195	-3.95776793180088	0.749629472311731	0.453961627967606	0.963204998860244	Transcript	Hippocampus
ENST00000445770.3	ENSG00000233828.3	ENSG00000233828	CTC-242N15.1	-0.0196243712620366	4.52316554351952	-0.7496221352417	0.453966042661771	0.963204998860244	Transcript	Hippocampus
ENST00000514794.6	ENSG00000248309.6	ENSG00000248309	MEF2C-AS1	0.0426410825817253	0.110982284534203	0.749612575515485	0.453971794758312	0.963204998860244	Transcript	Hippocampus
ENST00000453876.1	ENSG00000233006.6	ENSG00000233006	AC034220.3	-0.0231479745683936	1.79396522237177	-0.74953945755207	0.454015791272808	0.963204998860244	Transcript	Hippocampus
ENST00000635033.1	ENSG00000070961.15	ENSG00000070961	ATP2B1	0.0687530682012844	2.67194511211342	0.749536510161754	0.454017564826063	0.963204998860244	Transcript	Hippocampus
ENST00000507675.1	ENSG00000113569.15	ENSG00000113569	NUP155	0.0633514799872624	-1.82293267657216	0.749535139259643	0.454018389749666	0.963204998860244	Transcript	Hippocampus
ENST00000556106.1	ENSG00000174373.16	ENSG00000174373	RALGAPA1	0.033834976452242	0.078665261660698	0.749499950987326	0.454039564153263	0.963204998860244	Transcript	Hippocampus
ENST00000521531.5	ENSG00000111879.18	ENSG00000111879	FAM184A	-0.0926914820033347	2.88473790284674	-0.749488023239201	0.454046741755374	0.963204998860244	Transcript	Hippocampus
ENST00000258456.2	ENSG00000135973.2	ENSG00000135973	GPR45	0.0644241801876706	-1.66365357912216	0.749459638240888	0.45406382287607	0.963204998860244	Transcript	Hippocampus
ENST00000478612.5	ENSG00000163466.15	ENSG00000163466	ARPC2	0.126647245640058	-2.23172760136663	0.749457373765028	0.454065185575825	0.963204998860244	Transcript	Hippocampus
ENST00000376610.6	ENSG00000094631.18	ENSG00000094631	HDAC6	0.168740085114503	-2.52077208657214	0.749435631250728	0.454078269745238	0.963204998860244	Transcript	Hippocampus
ENST00000480423.5	ENSG00000184702.17	ENSG00000184702	SEPT5	-0.151879906886443	-1.91159223495591	-0.749431116216904	0.454080986820577	0.963204998860244	Transcript	Hippocampus
ENST00000467228.1	ENSG00000182902.13	ENSG00000182902	SLC25A18	-0.0381885190543014	2.20767581882502	-0.749427281854197	0.454083294286124	0.963204998860244	Transcript	Hippocampus
ENST00000486283.1	ENSG00000186591.11	ENSG00000186591	UBE2H	0.0535714406188015	-0.390199074764672	0.749422773753659	0.45408600720611	0.963204998860244	Transcript	Hippocampus
ENST00000382387.3	ENSG00000183784.6	ENSG00000183784	C9orf66	-0.0310707947073612	0.475200740978593	-0.749382719953	0.454110111498386	0.963204998860244	Transcript	Hippocampus
ENST00000615684.4	ENSG00000231205.11	ENSG00000231205	ZNF826P	-0.0428241949759859	1.16334242756884	-0.749373478220642	0.454115673256168	0.963204998860244	Transcript	Hippocampus
ENST00000533227.5	ENSG00000187398.11	ENSG00000187398	LUZP2	0.134725372806357	1.60354890605372	0.749332687190502	0.454140222126302	0.963204998860244	Transcript	Hippocampus
ENST00000254325.8	ENSG00000132005.8	ENSG00000132005	RFX1	-0.0319215762661355	1.34878705757584	-0.749316318313885	0.454150073459822	0.963204998860244	Transcript	Hippocampus
ENST00000593064.5	ENSG00000071564.14	ENSG00000071564	TCF3	0.195361233643203	-1.47906032009472	0.749288843105881	0.454166609224335	0.963204998860244	Transcript	Hippocampus
ENST00000589982.1	ENSG00000070495.14	ENSG00000070495	JMJD6	-0.0846500122225884	-2.50347937560171	-0.749265739123399	0.454180514460711	0.963204998860244	Transcript	Hippocampus
ENST00000624579.3	ENSG00000157045.8	ENSG00000157045	NTAN1	-0.289762644376462	-4.15706118543271	-0.749248717771673	0.454190758992433	0.963204998860244	Transcript	Hippocampus
ENST00000594424.5	ENSG00000095059.15	ENSG00000095059	DHPS	0.22096765968751	-1.75481824135084	0.749247665280886	0.454191392452603	0.963204998860244	Transcript	Hippocampus
ENST00000374773.5	ENSG00000148498.15	ENSG00000148498	PARD3	0.282600612357088	-3.21909349401482	0.749230950402555	0.454201452664389	0.963204998860244	Transcript	Hippocampus
ENST00000573187.1	ENSG00000233223.2	ENSG00000233223	AC113189.5	-0.0450782494979502	-1.39808467320839	-0.749230273368759	0.454201860154511	0.963204998860244	Transcript	Hippocampus
ENST00000374303.6	ENSG00000117640.17	ENSG00000117640	MTFR1L	-0.0281406067966776	3.46521893757933	-0.749226442021987	0.454204166152544	0.963204998860244	Transcript	Hippocampus
ENST00000492005.1	ENSG00000115159.15	ENSG00000115159	GPD2	0.26085208895136	-3.96418862215602	0.749219740341313	0.454208199753371	0.963204998860244	Transcript	Hippocampus
ENST00000473165.1	ENSG00000088387.18	ENSG00000088387	DOCK9	-0.157617124514191	-0.854785161288968	-0.749186011276695	0.454228500876714	0.963204998860244	Transcript	Hippocampus
ENST00000520408.5	ENSG00000173273.15	ENSG00000173273	TNKS	0.0556024924560311	0.0166541566497652	0.74916913560271	0.454238658337206	0.963204998860244	Transcript	Hippocampus
ENST00000402064.5	ENSG00000184381.18	ENSG00000184381	PLA2G6	0.0707532498936802	2.65337748787599	0.749148988094732	0.45425078528147	0.963204998860244	Transcript	Hippocampus
ENST00000588559.5	ENSG00000080031.9	ENSG00000080031	PTPRH	0.136968265525301	-1.83437894837067	0.749128930023939	0.454262858574827	0.963204998860244	Transcript	Hippocampus
ENST00000538166.1	ENSG00000254681.6	ENSG00000254681	PKD1P5	-0.110876608337068	-0.973563754066748	-0.749122318671309	0.454266838100023	0.963204998860244	Transcript	Hippocampus
ENST00000497045.1	ENSG00000187715.13	ENSG00000187715	KBTBD12	0.118792742673587	-1.87288476368012	0.749116887732503	0.454270107121755	0.963204998860244	Transcript	Hippocampus
ENST00000359692.10	ENSG00000079805.16	ENSG00000079805	DNM2	0.340177615466717	-2.54477584534747	0.749103605037513	0.454278102373561	0.963204998860244	Transcript	Hippocampus
ENST00000525350.5	ENSG00000236287.7	ENSG00000236287	ZBED5	0.0543359221775626	-0.35915765330089	0.74901616116901	0.454330739444284	0.963204998860244	Transcript	Hippocampus
ENST00000394272.7	ENSG00000184508.10	ENSG00000184508	HDDC3	0.0431658034494748	-0.212185038618819	0.748997709046891	0.454341847189642	0.963204998860244	Transcript	Hippocampus
ENST00000432883.5	ENSG00000183597.15	ENSG00000183597	TANGO2	-0.188736927424634	1.20586162283327	-0.748987325963592	0.454348097630188	0.963204998860244	Transcript	Hippocampus
ENST00000557975.5	ENSG00000140374.15	ENSG00000140374	ETFA	-0.0609153185997751	-0.400168569866183	-0.748977258866874	0.454354157898626	0.963204998860244	Transcript	Hippocampus
ENST00000458470.5	ENSG00000164627.17	ENSG00000164627	KIF6	0.224069355287937	0.909925325298175	0.748970285149706	0.454358356017433	0.963204998860244	Transcript	Hippocampus
ENST00000586984.6	ENSG00000121289.17	ENSG00000121289	CEP89	-0.0844101577239699	-1.24112812959675	-0.748956335839646	0.454366753450094	0.963204998860244	Transcript	Hippocampus
ENST00000510672.1	ENSG00000145725.19	ENSG00000145725	PPIP5K2	0.0359518647652024	-0.504531930855965	0.748948918457361	0.454371218722353	0.963204998860244	Transcript	Hippocampus
ENST00000316219.9	ENSG00000105609.16	ENSG00000105609	LILRB5	-0.0275969465849897	1.29275525872623	-0.748922642533449	0.454387037057147	0.963204998860244	Transcript	Hippocampus
ENST00000263735.8	ENSG00000119888.10	ENSG00000119888	EPCAM	0.0865168528043915	1.30573473224305	0.748900169674158	0.454400566161215	0.963204998860244	Transcript	Hippocampus
ENST00000479917.5	ENSG00000075790.10	ENSG00000075790	BCAP29	0.221606188322802	-2.91270642251514	0.748861333502218	0.45442394683929	0.963204998860244	Transcript	Hippocampus
ENST00000610593.4	ENSG00000205702.10	ENSG00000205702	CYP2D7	-0.0728994535855919	-1.08519058892965	-0.748855339404306	0.454427555547924	0.963204998860244	Transcript	Hippocampus
ENST00000569650.1	ENSG00000174353.17	ENSG00000174353	STAG3L3	-0.211726183030523	-2.65479940186339	-0.748825483780708	0.454445530178331	0.963204998860244	Transcript	Hippocampus
ENST00000569192.5	ENSG00000125124.11	ENSG00000125124	BBS2	0.234853389037926	-1.7008520182411	0.748823384557365	0.454446794034555	0.963204998860244	Transcript	Hippocampus
ENST00000470665.5	ENSG00000106443.15	ENSG00000106443	PHF14	-0.0402858457203187	-0.0130754055101965	-0.748809790739002	0.454454978362861	0.963204998860244	Transcript	Hippocampus
ENST00000457196.5	ENSG00000157212.18	ENSG00000157212	PAXIP1	0.0792796639916872	-0.0451878920490912	0.748749796131982	0.454491099862495	0.963204998860244	Transcript	Hippocampus
ENST00000328178.12	ENSG00000105750.14	ENSG00000105750	ZNF85	-0.187470421915248	-1.69650020766396	-0.748736629591664	0.454499027378774	0.963204998860244	Transcript	Hippocampus
ENST00000513579.1	ENSG00000108819.10	ENSG00000108819	PPP1R9B	0.0668503714143038	-1.22162770038204	0.748728838727533	0.454503718260804	0.963204998860244	Transcript	Hippocampus
ENST00000485119.1	ENSG00000069248.11	ENSG00000069248	NUP133	0.0282892020949698	-0.0391363657118022	0.748718344812749	0.454510036693885	0.963204998860244	Transcript	Hippocampus
ENST00000423075.1	ENSG00000229065.1	ENSG00000229065	RP11-80I15.4	-0.0636840079051752	-2.01920284593264	-0.748705497322013	0.454517772293261	0.963204998860244	Transcript	Hippocampus
ENST00000537232.5	ENSG00000151575.14	ENSG00000151575	TEX9	-0.0756107779871971	0.287940764296273	-0.748699091401074	0.45452162938852	0.963204998860244	Transcript	Hippocampus
ENST00000424120.5	ENSG00000048342.15	ENSG00000048342	CC2D2A	-0.296267425786043	-0.968741937785613	-0.748666874615444	0.454541027849899	0.963204998860244	Transcript	Hippocampus
ENST00000461549.1	ENSG00000122741.15	ENSG00000122741	DCAF10	-0.0340996886748788	-0.35139185834709	-0.748661461853821	0.454544287043082	0.963204998860244	Transcript	Hippocampus
ENST00000513147.1	ENSG00000245958.6	ENSG00000245958	RP11-33B1.1	0.0372073875575811	-0.0924831765841454	0.748627373132	0.454564813233284	0.963204998860244	Transcript	Hippocampus
ENST00000547650.1	ENSG00000076108.11	ENSG00000076108	BAZ2A	-0.188047690169616	-3.11636765966769	-0.748626984161408	0.454565047451145	0.963204998860244	Transcript	Hippocampus
ENST00000628620.1	ENSG00000280809.2	ENSG00000280809	LINC00836	0.0884993840378477	-2.18784684556266	0.748597176504682	0.454582996274932	0.963204998860244	Transcript	Hippocampus
ENST00000381434.7	ENSG00000137033.11	ENSG00000137033	IL33	-0.0546777061714339	3.02441479255558	-0.748591772820305	0.454586250172393	0.963204998860244	Transcript	Hippocampus
ENST00000635880.1	ENSG00000022355.16	ENSG00000022355	GABRA1	-0.307879350428375	-0.971183634316517	-0.748556380515203	0.454607562426086	0.963204998860244	Transcript	Hippocampus
ENST00000369071.4	ENSG00000177234.7	ENSG00000177234	LINC01561	0.295638097794924	-0.764788086988548	0.748545577000409	0.454614068112372	0.963204998860244	Transcript	Hippocampus
ENST00000586819.1	ENSG00000267640.6	ENSG00000267640	CTD-2554C21.2	-0.151461549931388	-2.8662941976869	-0.748534420299481	0.454620786536411	0.963204998860244	Transcript	Hippocampus
ENST00000250379.12	ENSG00000092208.16	ENSG00000092208	GEMIN2	0.15559525645807	-1.19269658522398	0.748532058958878	0.454622208513027	0.963204998860244	Transcript	Hippocampus
ENST00000503392.1	ENSG00000138798.11	ENSG00000138798	EGF	-0.240560757080565	-3.81119803621243	-0.74852769356766	0.45462483731629	0.963204998860244	Transcript	Hippocampus
ENST00000623818.1	ENSG00000280257.1	ENSG00000280257	RP11-340F16.2	-0.072113244594995	-1.71644518871336	-0.748508329971843	0.45463649802066	0.963204998860244	Transcript	Hippocampus
ENST00000405303.6	ENSG00000169762.16	ENSG00000169762	TAPT1	0.019284941384509	4.22690229109751	0.748497906611084	0.454642775010023	0.963204998860244	Transcript	Hippocampus
ENST00000524307.5	ENSG00000156787.16	ENSG00000156787	TBC1D31	-0.151754878824216	-0.314502277624701	-0.748481895481308	0.454652417071645	0.963204998860244	Transcript	Hippocampus
ENST00000558836.5	ENSG00000257923.9	ENSG00000257923	CUX1	-0.107188804033058	-1.36691762819423	-0.748411459786922	0.45469483552139	0.963204998860244	Transcript	Hippocampus
ENST00000533959.1	ENSG00000156097.12	ENSG00000156097	GPR61	0.0711618237793255	-0.777273618312468	0.748404240040013	0.454699183592131	0.963204998860244	Transcript	Hippocampus
ENST00000455339.1	ENSG00000198793.12	ENSG00000198793	MTOR	-0.0637219916376803	-1.38122094517572	-0.74839023058714	0.45470762080986	0.963204998860244	Transcript	Hippocampus
ENST00000624947.1	ENSG00000279129.1	ENSG00000279129	RP11-264L1.2	0.0282553688078286	1.58019443662987	0.748383168958597	0.454711873721692	0.963204998860244	Transcript	Hippocampus
ENST00000481752.5	ENSG00000158092.6	ENSG00000158092	NCK1	-0.178322757842819	-1.07399573050013	-0.748378311544854	0.454714799143851	0.963204998860244	Transcript	Hippocampus
ENST00000524923.5	ENSG00000135426.15	ENSG00000135426	TESPA1	0.288297689507525	-2.85701130095943	0.748365894614737	0.454722277402763	0.963204998860244	Transcript	Hippocampus
ENST00000561606.1	ENSG00000259802.1	ENSG00000259802	CTD-2256P15.2	-0.0390649695509749	-1.35281285310996	-0.748308646280872	0.454756756862034	0.963252977526592	Transcript	Hippocampus
ENST00000523414.5	ENSG00000147509.13	ENSG00000147509	RGS20	0.0784170356085881	-1.9912569889608	0.748227175166986	0.454805827738685	0.963263329897988	Transcript	Hippocampus
ENST00000474969.5	ENSG00000132305.20	ENSG00000132305	IMMT	0.0494143771894786	0.616774703013461	0.748190873697281	0.454827693445947	0.963263329897988	Transcript	Hippocampus
ENST00000556399.5	ENSG00000165801.9	ENSG00000165801	ARHGEF40	0.101991063365072	0.237852587987721	0.74819014258849	0.454828133825708	0.963263329897988	Transcript	Hippocampus
ENST00000295500.8	ENSG00000163328.13	ENSG00000163328	GPR155	0.0634557181651853	3.41848008166794	0.748189452410911	0.454828549550977	0.963263329897988	Transcript	Hippocampus
ENST00000515694.4	ENSG00000196616.12	ENSG00000196616	ADH1B	-0.138143503110038	-2.8111404386038	-0.74817795458282	0.454835475246106	0.963263329897988	Transcript	Hippocampus
ENST00000494544.1	ENSG00000047457.13	ENSG00000047457	CP	-0.279421926796354	-3.56876943405256	-0.748174914475668	0.454837306458903	0.963263329897988	Transcript	Hippocampus
ENST00000398085.7	ENSG00000160209.18	ENSG00000160209	PDXK	0.0789657760991055	-1.80736577561902	0.74815034616123	0.454852105370509	0.963263329897988	Transcript	Hippocampus
ENST00000482238.5	ENSG00000164627.17	ENSG00000164627	KIF6	0.0284407596127376	0.0959483927959218	0.748138856549678	0.454859026319133	0.963263329897988	Transcript	Hippocampus
ENST00000577727.1	ENSG00000101751.10	ENSG00000101751	POLI	0.0647268717550476	-1.71910405289196	0.748123781601104	0.454868107042371	0.963263329897988	Transcript	Hippocampus
ENST00000412466.1	ENSG00000067601.7	ENSG00000067601	PMS2P4	0.0350423642805407	-0.849207167717472	0.748103037678384	0.454880602763141	0.963264741343043	Transcript	Hippocampus
ENST00000354024.7	ENSG00000068831.18	ENSG00000068831	RASGRP2	-0.239933712262004	-2.59059130688122	-0.748079740018316	0.454894637035272	0.963269410698719	Transcript	Hippocampus
ENST00000568610.2	ENSG00000095906.16	ENSG00000095906	NUBP2	-0.108484427376267	-1.49838020310081	-0.747987347710081	0.454950295628027	0.963338993476097	Transcript	Hippocampus
ENST00000328159.8	ENSG00000143549.19	ENSG00000143549	TPM3	-0.0789033142676864	0.407073673350796	-0.747957060930055	0.454968541703132	0.963338993476097	Transcript	Hippocampus
ENST00000440550.6	ENSG00000196387.9	ENSG00000196387	ZNF140	0.225812958133659	-4.34635518474686	0.747952636802866	0.454971207024637	0.963338993476097	Transcript	Hippocampus
ENST00000513598.5	ENSG00000169862.18	ENSG00000169862	CTNND2	-0.134386335928978	-2.54036644517048	-0.747923898773891	0.454988520504662	0.963338993476097	Transcript	Hippocampus
ENST00000460685.1	ENSG00000242498.7	ENSG00000242498	ARPIN	0.113095176195963	-1.92693347311126	0.747897782509677	0.455004254802443	0.963338993476097	Transcript	Hippocampus
ENST00000475765.5	ENSG00000136877.14	ENSG00000136877	FPGS	-0.104138578203512	-0.848263494237264	-0.747882416095256	0.455013512768801	0.963338993476097	Transcript	Hippocampus
ENST00000591327.1	ENSG00000131095.11	ENSG00000131095	GFAP	-0.286081860485421	-2.64437051696141	-0.747859721881747	0.455027185786677	0.963338993476097	Transcript	Hippocampus
ENST00000265846.9	ENSG00000105963.13	ENSG00000105963	ADAP1	-0.0618211603119747	2.19288705300422	-0.747842379386227	0.455037634609037	0.963338993476097	Transcript	Hippocampus
ENST00000526735.1	ENSG00000180773.14	ENSG00000180773	SLC36A4	-0.0386849629376017	-0.348574715233311	-0.747832949601773	0.455043316094155	0.963338993476097	Transcript	Hippocampus
ENST00000510546.1	ENSG00000112977.15	ENSG00000112977	DAP	0.0747103977229767	-2.46925951579254	0.747828830160736	0.455045798087437	0.963338993476097	Transcript	Hippocampus
ENST00000356921.6	ENSG00000100678.18	ENSG00000100678	SLC8A3	0.0788791065906898	2.44543779549757	0.747800065064716	0.455063129481032	0.963350639441842	Transcript	Hippocampus
ENST00000620066.1	ENSG00000165949.12	ENSG00000165949	IFI27	-0.251603500343463	-3.23874939857004	-0.747750265667747	0.455093135232914	0.963366454757042	Transcript	Hippocampus
ENST00000446330.6	ENSG00000106603.17	ENSG00000106603	COA1	0.150961286892037	-1.18730321364352	0.747736239120482	0.455101586884507	0.963366454757042	Transcript	Hippocampus
ENST00000518162.1	ENSG00000074706.13	ENSG00000074706	IPCEF1	0.0908786626970529	-1.3632991591672	0.747728762995026	0.455106091636461	0.963366454757042	Transcript	Hippocampus
ENST00000522532.5	ENSG00000147684.7	ENSG00000147684	NDUFB9	0.0799589419735694	-2.43713638432228	0.747678432460812	0.455136419040617	0.963389057343647	Transcript	Hippocampus
ENST00000522658.5	ENSG00000070756.14	ENSG00000070756	PABPC1	0.0585879404931362	-0.691790282944269	0.747664694186993	0.455144697438226	0.963389057343647	Transcript	Hippocampus
ENST00000258781.10	ENSG00000136280.15	ENSG00000136280	CCM2	0.0803919247418587	3.00499773183993	0.747637373116624	0.455161160799084	0.963389057343647	Transcript	Hippocampus
ENST00000485775.5	ENSG00000143093.14	ENSG00000143093	STRIP1	0.181454341226454	-2.69217409376378	0.747632508264359	0.455164092338079	0.963389057343647	Transcript	Hippocampus
ENST00000503816.1	ENSG00000085871.8	ENSG00000085871	MGST2	-0.0701797766815914	-2.49572703122982	-0.747585334168888	0.455192519798226	0.963411932439307	Transcript	Hippocampus
ENST00000603053.1	ENSG00000242950.6	ENSG00000242950	ERVW-1	-0.0794400656931335	0.429264689143552	-0.747552633739694	0.455212225908684	0.963411932439307	Transcript	Hippocampus
ENST00000242109.5	ENSG00000122548.5	ENSG00000122548	KIAA0087	-0.0323554365794085	-0.199910884151326	-0.747548766385743	0.455214556506445	0.963411932439307	Transcript	Hippocampus
ENST00000595559.1	ENSG00000173480.10	ENSG00000173480	ZNF417	0.0656244395816505	1.77088078909256	0.747536043118254	0.455222224023618	0.963411932439307	Transcript	Hippocampus
ENST00000454744.6	ENSG00000185988.11	ENSG00000185988	PLK5	0.219061259119933	-3.03917926638314	0.747494204836948	0.455247437852586	0.963440254477207	Transcript	Hippocampus
ENST00000418526.6	ENSG00000149972.10	ENSG00000149972	CNTN5	0.185034211397217	-1.51108709842533	0.747457463044317	0.455269580935126	0.963462076590563	Transcript	Hippocampus
ENST00000531971.1	ENSG00000110367.11	ENSG00000110367	DDX6	-0.0211281243200288	1.66562009920182	-0.74743745973268	0.455281636535953	0.96346255053948	Transcript	Hippocampus
ENST00000535486.2	ENSG00000139197.10	ENSG00000139197	PEX5	-0.0660783874759509	-2.34838055624755	-0.747386523820604	0.455312335418928	0.963470839607295	Transcript	Hippocampus
ENST00000636706.1	ENSG00000107554.16	ENSG00000107554	DNMBP	-0.0423561573407371	0.426106910144902	-0.747375898290437	0.455318739533574	0.963470839607295	Transcript	Hippocampus
ENST00000493995.6	ENSG00000063601.16	ENSG00000063601	MTMR1	-0.159709063397204	-1.51799415122336	-0.747370247252031	0.455322145492395	0.963470839607295	Transcript	Hippocampus
ENST00000542244.5	ENSG00000013573.16	ENSG00000013573	DDX11	0.123524229904452	-2.55862933277395	0.747341244937591	0.455339625814119	0.963470839607295	Transcript	Hippocampus
ENST00000328088.5	ENSG00000248830.1	ENSG00000248830	ZNF807	0.0702368984775751	-2.4048711454031	0.747332805961873	0.45534471223842	0.963470839607295	Transcript	Hippocampus
ENST00000426280.3	ENSG00000063660.8	ENSG00000063660	GPC1	-0.0665160422531767	-0.406445784658711	-0.747238660651474	0.455401458624298	0.963490389250369	Transcript	Hippocampus
ENST00000628325.2	ENSG00000260372.6	ENSG00000260372	AQP4-AS1	0.069649018356096	-1.2351909719789	0.747221327914026	0.455411906422717	0.963490389250369	Transcript	Hippocampus
ENST00000382499.6	ENSG00000159082.17	ENSG00000159082	SYNJ1	0.122814027219794	5.49882435088827	0.747218862651106	0.455413392440772	0.963490389250369	Transcript	Hippocampus
ENST00000356093.6	ENSG00000159023.19	ENSG00000159023	EPB41	-0.209324459808128	0.592028318677328	-0.74719071446771	0.455430359875519	0.963490389250369	Transcript	Hippocampus
ENST00000546219.1	ENSG00000135048.13	ENSG00000135048	TMEM2	-0.161053731645611	-2.22789194988166	-0.747175549112741	0.455439501543248	0.963490389250369	Transcript	Hippocampus
ENST00000414377.1	ENSG00000230470.1	ENSG00000230470	GS1-115G20.1	-0.0484308192840199	-2.00765633682823	-0.747168199454091	0.455443931950796	0.963490389250369	Transcript	Hippocampus
ENST00000508239.1	ENSG00000187695.7	ENSG00000187695	RP11-723O4.6	-0.0681859257265409	-0.111378823453038	-0.747156106250544	0.455451221841725	0.963490389250369	Transcript	Hippocampus
ENST00000509946.1	ENSG00000112851.14	ENSG00000112851	ERBIN	0.0809192965353092	-1.21174788664503	0.747152668634602	0.455453294079304	0.963490389250369	Transcript	Hippocampus
ENST00000433168.5	ENSG00000133519.12	ENSG00000133519	ZDHHC8P1	0.152343625909714	1.12708057243128	0.747139552603367	0.455461200634764	0.963490389250369	Transcript	Hippocampus
ENST00000565631.5	ENSG00000064270.12	ENSG00000064270	ATP2C2	0.0865707855839675	-0.323980309076735	0.747121187705187	0.455472271422345	0.963490389250369	Transcript	Hippocampus
ENST00000353334.10	ENSG00000019582.14	ENSG00000019582	CD74	0.071491257369743	4.40110800879231	0.74708167130141	0.455496093344937	0.963504550345304	Transcript	Hippocampus
ENST00000437151.1	ENSG00000214457.3	ENSG00000214457	RPL7P29	0.0686869592803169	-1.52409914090254	0.747070828111583	0.455502630136473	0.963504550345304	Transcript	Hippocampus
ENST00000255152.2	ENSG00000132801.6	ENSG00000132801	ZSWIM3	0.0288904649425631	1.63437875634045	0.747021700362338	0.455532247349045	0.963512949535424	Transcript	Hippocampus
ENST00000549999.1	ENSG00000139436.20	ENSG00000139436	GIT2	-0.031415005860396	0.999496098572426	-0.747016307251752	0.455535498712315	0.963512949535424	Transcript	Hippocampus
ENST00000391437.2	ENSG00000212743.2	ENSG00000212743	RP11-563J2.3	-0.0609895828346599	1.18070808493085	-0.747005361441052	0.455542097691467	0.963512949535424	Transcript	Hippocampus
ENST00000522368.5	ENSG00000048392.11	ENSG00000048392	RRM2B	0.233613186217917	-2.90818304028291	0.746934475280165	0.455584834645831	0.963578314070925	Transcript	Hippocampus
ENST00000433932.5	ENSG00000149485.17	ENSG00000149485	FADS1	-0.23337062791841	-4.43574933539938	-0.746893316989103	0.455609649837975	0.963605771023743	Transcript	Hippocampus
ENST00000295228.3	ENSG00000163083.5	ENSG00000163083	INHBB	-0.038448591322426	0.982800728468664	-0.74687177902431	0.455622635830597	0.963608208667411	Transcript	Hippocampus
ENST00000316156.8	ENSG00000116871.15	ENSG00000116871	MAP7D1	-0.0701376997462482	1.54909183281136	-0.746778822951505	0.455678684698794	0.963634075362881	Transcript	Hippocampus
ENST00000394686.3	ENSG00000164023.14	ENSG00000164023	SGMS2	-0.220588967136626	-3.65566367481658	-0.746770662545342	0.455683605289845	0.963634075362881	Transcript	Hippocampus
ENST00000521727.5	ENSG00000040341.17	ENSG00000040341	STAU2	-0.22917369521088	-3.74810745305248	-0.746763228495891	0.455688087925849	0.963634075362881	Transcript	Hippocampus
ENST00000419979.1	ENSG00000230910.2	ENSG00000230910	RP3-525N10.2	0.0451742751032983	1.81687875466035	0.746745208730786	0.455698953715347	0.963634075362881	Transcript	Hippocampus
ENST00000519596.5	ENSG00000070756.14	ENSG00000070756	PABPC1	0.0376321407540069	2.68761631182663	0.746736329578214	0.45570430783469	0.963634075362881	Transcript	Hippocampus
ENST00000490395.5	ENSG00000214941.7	ENSG00000214941	ZSWIM7	-0.189315750535466	-2.1638983073446	-0.74671517074014	0.455717066734302	0.963634075362881	Transcript	Hippocampus
ENST00000402360.6	ENSG00000115970.18	ENSG00000115970	THADA	-0.270846671235162	-3.21866555282292	-0.746701313293134	0.455725422962981	0.963634075362881	Transcript	Hippocampus
ENST00000487093.5	ENSG00000164080.13	ENSG00000164080	RAD54L2	-0.147711826480469	0.476578655890209	-0.746694491925788	0.455729536371897	0.963634075362881	Transcript	Hippocampus
ENST00000432642.5	ENSG00000154493.17	ENSG00000154493	C10orf90	-0.258288266062341	-0.820188146490201	-0.746671760894857	0.455743243749527	0.963635563961329	Transcript	Hippocampus
ENST00000480349.1	ENSG00000127241.16	ENSG00000127241	MASP1	-0.0393817758721133	0.671992267137124	-0.746630823215193	0.455767930777178	0.963635563961329	Transcript	Hippocampus
ENST00000393930.5	ENSG00000173801.16	ENSG00000173801	JUP	0.253801018126256	-3.10139845551418	0.746621224183366	0.455773719479477	0.963635563961329	Transcript	Hippocampus
ENST00000503995.5	ENSG00000138639.17	ENSG00000138639	ARHGAP24	0.0909327477555108	-0.547053902510361	0.746614830124411	0.45577757544388	0.963635563961329	Transcript	Hippocampus
ENST00000479263.5	ENSG00000067606.16	ENSG00000067606	PRKCZ	-0.115837468898563	2.41031906776584	-0.746514197206462	0.455838264979941	0.96370512988227	Transcript	Hippocampus
ENST00000234549.11	ENSG00000009780.15	ENSG00000009780	FAM76A	-0.115991934484169	-0.949495051298241	-0.746506168495971	0.455843107118204	0.96370512988227	Transcript	Hippocampus
ENST00000257836.3	ENSG00000135378.3	ENSG00000135378	PRRG4	-0.0313187277938554	1.57745103711434	-0.746483638638939	0.455856695094598	0.96370512988227	Transcript	Hippocampus
ENST00000372499.5	ENSG00000148655.14	ENSG00000148655	C10orf11	-0.118279089877877	-2.67586444116676	-0.746459967933613	0.455870971374196	0.96370512988227	Transcript	Hippocampus
ENST00000367871.5	ENSG00000028839.9	ENSG00000028839	TBPL1	0.0318222166912698	2.07609816896072	0.746448145289815	0.455878101943597	0.96370512988227	Transcript	Hippocampus
ENST00000577929.1	ENSG00000161960.14	ENSG00000161960	EIF4A1	-0.0469099900506368	-1.06474835713473	-0.746427184499089	0.455890744141611	0.96370512988227	Transcript	Hippocampus
ENST00000576235.1	ENSG00000141480.17	ENSG00000141480	ARRB2	-0.141194024051853	-2.21982199522568	-0.746407208575449	0.455902792515573	0.96370512988227	Transcript	Hippocampus
ENST00000591476.5	ENSG00000068137.14	ENSG00000068137	PLEKHH3	0.152701733485904	-3.13855618319184	0.746403290818219	0.455905155511472	0.96370512988227	Transcript	Hippocampus
ENST00000587604.1	ENSG00000130816.14	ENSG00000130816	DNMT1	0.0363141783036589	-0.769401873015041	0.746368110636707	0.455926374753555	0.963711628883383	Transcript	Hippocampus
ENST00000596842.5	ENSG00000005007.12	ENSG00000005007	UPF1	-0.042448915350682	0.442521362050909	-0.746358951214019	0.455931899433046	0.963711628883383	Transcript	Hippocampus
ENST00000561106.1	ENSG00000137872.16	ENSG00000137872	SEMA6D	0.143688585741765	-2.44385795599498	0.746315894047221	0.455957870686407	0.963719099863332	Transcript	Hippocampus
ENST00000255945.3	ENSG00000133574.9	ENSG00000133574	GIMAP4	-0.0497627508272568	1.86177094519295	-0.746313850159543	0.455959103540846	0.963719099863332	Transcript	Hippocampus
ENST00000574425.5	ENSG00000153406.13	ENSG00000153406	NMRAL1	0.152391806189186	0.350959407660066	0.746291798798366	0.455972404840879	0.963722199402969	Transcript	Hippocampus
ENST00000444456.1	ENSG00000237492.1	ENSG00000237492	OR2L9P	-0.0843252652357015	-1.62925283293688	-0.746236151462659	0.456005972083666	0.96373951462647	Transcript	Hippocampus
ENST00000448044.5	ENSG00000073849.14	ENSG00000073849	ST6GAL1	0.0631943670669847	3.45140272427288	0.746217031525272	0.456017505816573	0.96373951462647	Transcript	Hippocampus
ENST00000418281.5	ENSG00000175182.13	ENSG00000175182	FAM131A	-0.218191751953271	-4.03460243373319	-0.746160086000114	0.456051858080756	0.96373951462647	Transcript	Hippocampus
ENST00000400145.6	ENSG00000170579.15	ENSG00000170579	DLGAP1	0.0761733739892238	2.01563501273056	0.7461329877406	0.456068205560061	0.96373951462647	Transcript	Hippocampus
ENST00000485063.1	ENSG00000127603.23	ENSG00000127603	MACF1	-0.0424133226580651	0.148857279537113	-0.746132474727298	0.456068515047127	0.96373951462647	Transcript	Hippocampus
ENST00000354903.9	ENSG00000179094.14	ENSG00000179094	PER1	0.258866224807782	-1.73127600000373	0.74609059656798	0.456093779409327	0.96373951462647	Transcript	Hippocampus
ENST00000397294.7	ENSG00000214026.10	ENSG00000214026	MRPL23	0.167404336076269	-2.76174994310685	0.74607930923972	0.456100588992577	0.96373951462647	Transcript	Hippocampus
ENST00000473282.6	ENSG00000136861.17	ENSG00000136861	CDK5RAP2	-0.155915249958947	-0.19023097084879	-0.746077248048561	0.456101832504101	0.96373951462647	Transcript	Hippocampus
ENST00000554340.1	ENSG00000166881.9	ENSG00000166881	NEMP1	-0.193332771260783	-3.42469472115624	-0.74605645934512	0.456114374384461	0.96373951462647	Transcript	Hippocampus
ENST00000620954.1	ENSG00000140006.11	ENSG00000140006	WDR89	0.169599945046182	1.74587705480428	0.74604346868847	0.456122211781222	0.96373951462647	Transcript	Hippocampus
ENST00000597188.5	ENSG00000142303.13	ENSG00000142303	ADAMTS10	0.174469274590524	-2.79073727215099	0.746041162079241	0.456123603390244	0.96373951462647	Transcript	Hippocampus
ENST00000480339.1	ENSG00000099899.14	ENSG00000099899	TRMT2A	0.136540305489404	-2.21287741290356	0.745984213044763	0.45615796228509	0.96373951462647	Transcript	Hippocampus
ENST00000476315.1	ENSG00000133424.20	ENSG00000133424	LARGE1	-0.0555832491855419	-1.17610702293995	-0.745969225346115	0.456167005012523	0.96373951462647	Transcript	Hippocampus
ENST00000589069.1	ENSG00000105258.8	ENSG00000105258	POLR2I	-0.139104288782159	-2.88511786510236	-0.745936785157203	0.456186577929534	0.96373951462647	Transcript	Hippocampus
ENST00000549921.5	ENSG00000166225.8	ENSG00000166225	FRS2	-0.0226163686643005	3.21753907558666	-0.745884922303989	0.456217870573393	0.96373951462647	Transcript	Hippocampus
ENST00000343599.5	ENSG00000171817.16	ENSG00000171817	ZNF540	-0.171395360360223	-1.34711986466119	-0.745858420154197	0.456233861722184	0.96373951462647	Transcript	Hippocampus
ENST00000620426.4	ENSG00000116580.18	ENSG00000116580	GON4L	-0.240362335946976	-3.79807037049331	-0.745855231824565	0.456235785551729	0.96373951462647	Transcript	Hippocampus
ENST00000606712.1	ENSG00000111817.16	ENSG00000111817	DSE	-0.0472061991616335	0.657486598801359	-0.74582099229127	0.456256445882962	0.96373951462647	Transcript	Hippocampus
ENST00000557515.5	ENSG00000100813.14	ENSG00000100813	ACIN1	-0.196610986439161	-1.17418936392853	-0.74578212642184	0.456279898412141	0.96373951462647	Transcript	Hippocampus
ENST00000397754.2	ENSG00000214190.2	ENSG00000214190	RNF152P1	0.0629236155797282	-2.4064648478908	0.74576594835483	0.456289660817858	0.96373951462647	Transcript	Hippocampus
ENST00000550880.5	ENSG00000123349.13	ENSG00000123349	PFDN5	-0.0714941886261755	-1.25778833515016	-0.745748073104688	0.456300447499767	0.96373951462647	Transcript	Hippocampus
ENST00000464875.1	ENSG00000174839.12	ENSG00000174839	DENND6A	-0.0434419518724227	-1.2833146758766	-0.745703056067417	0.456327613321723	0.96373951462647	Transcript	Hippocampus
ENST00000496517.5	ENSG00000148700.14	ENSG00000148700	ADD3	-0.0750669223831463	0.0887314128284433	-0.745684934666779	0.456338549055758	0.96373951462647	Transcript	Hippocampus
ENST00000611294.4	ENSG00000102984.14	ENSG00000102984	ZNF821	0.203992958010387	-1.93526287368172	0.745681815223812	0.456340431563065	0.96373951462647	Transcript	Hippocampus
ENST00000443633.1	ENSG00000232903.2	ENSG00000232903	LINC01166	0.0736183225836116	-1.35114680289572	0.745679510107543	0.456341822647003	0.96373951462647	Transcript	Hippocampus
ENST00000597636.5	ENSG00000126456.15	ENSG00000126456	IRF3	-0.0286384061688305	1.86645110872466	-0.745677078337187	0.456343290166326	0.96373951462647	Transcript	Hippocampus
ENST00000447370.6	ENSG00000161640.15	ENSG00000161640	SIGLEC11	-0.0864927091321437	-1.01302097530885	-0.745675024137942	0.456344529831957	0.96373951462647	Transcript	Hippocampus
ENST00000372546.8	ENSG00000167130.17	ENSG00000167130	DOLPP1	-0.0323319943906216	1.99913674830901	-0.745577719011439	0.456403253587814	0.96373951462647	Transcript	Hippocampus
ENST00000470558.5	ENSG00000143761.14	ENSG00000143761	ARF1	0.248872340953713	-1.78719989635205	0.745559327540694	0.456414353340903	0.96373951462647	Transcript	Hippocampus
ENST00000487287.1	ENSG00000187672.12	ENSG00000187672	ERC2	0.111240752470399	-1.98735018190875	0.745544077781686	0.456423557101025	0.96373951462647	Transcript	Hippocampus
ENST00000623691.3	ENSG00000169727.12	ENSG00000169727	GPS1	0.111660740660702	1.21873893441153	0.745536178838154	0.45642832442945	0.96373951462647	Transcript	Hippocampus
ENST00000344089.4	ENSG00000089250.18	ENSG00000089250	NOS1	0.243905621790128	-4.05230672682636	0.745526563871445	0.456434127484445	0.96373951462647	Transcript	Hippocampus
ENST00000488770.1	ENSG00000050393.11	ENSG00000050393	MCUR1	-0.0456253455081124	-0.4429507235576	-0.745506205643516	0.456446414707212	0.96373951462647	Transcript	Hippocampus
ENST00000561824.5	ENSG00000213599.10	ENSG00000213599	SLX1A-SULT1A3	-0.1751158886472	-1.76480784485511	-0.745502287227042	0.456448779691655	0.96373951462647	Transcript	Hippocampus
ENST00000590033.1	ENSG00000267524.1	ENSG00000267524	RPSAP57	0.0665641759524504	-1.30379176246702	0.74549207593078	0.456454942815025	0.96373951462647	Transcript	Hippocampus
ENST00000503399.1	ENSG00000038382.17	ENSG00000038382	TRIO	0.0484136225878135	-0.493011596735995	0.745464152124716	0.456471796729223	0.96373951462647	Transcript	Hippocampus
ENST00000565521.1	ENSG00000260774.1	ENSG00000260774	CTD-2083E4.4	-0.0284292040535668	0.157687714996475	-0.745457436418798	0.45647585016643	0.96373951462647	Transcript	Hippocampus
ENST00000533867.1	ENSG00000166471.10	ENSG00000166471	TMEM41B	-0.0568101579611508	-0.701992563721443	-0.745457419683873	0.456475860267251	0.96373951462647	Transcript	Hippocampus
ENST00000417772.7	ENSG00000126746.17	ENSG00000126746	ZNF384	-0.0628664775263629	-1.02592892824517	-0.745456458391064	0.456476440481944	0.96373951462647	Transcript	Hippocampus
ENST00000514901.5	ENSG00000138750.14	ENSG00000138750	NUP54	0.145150732947744	-1.98068562565794	0.745425553119611	0.456495094429715	0.96373951462647	Transcript	Hippocampus
ENST00000491519.4	ENSG00000182568.16	ENSG00000182568	SATB1	0.0565718579716607	-0.85094791832325	0.745370475636659	0.456528339420219	0.96373951462647	Transcript	Hippocampus
ENST00000381217.2	ENSG00000205682.2	ENSG00000205682	RP11-798L4.1	-0.0255394689304473	2.85885645049873	-0.745369784730985	0.456528756462344	0.96373951462647	Transcript	Hippocampus
ENST00000531186.5	ENSG00000149100.12	ENSG00000149100	EIF3M	-0.0806068542171632	0.0061462714068768	-0.745358482913907	0.456535578457134	0.96373951462647	Transcript	Hippocampus
ENST00000557012.5	ENSG00000119689.14	ENSG00000119689	DLST	0.123257849601994	-1.99281914703698	0.745349090689637	0.456541247828649	0.96373951462647	Transcript	Hippocampus
ENST00000463569.5	ENSG00000081377.16	ENSG00000081377	CDC14B	0.0961718706705186	1.18028855584741	0.745341656372961	0.456545735388421	0.96373951462647	Transcript	Hippocampus
ENST00000492188.1	ENSG00000128487.16	ENSG00000128487	SPECC1	0.0612509567208178	-0.855932662672181	0.745329178091021	0.45655326768151	0.96373951462647	Transcript	Hippocampus
ENST00000439987.6	ENSG00000187535.13	ENSG00000187535	IFT140	0.033274416235568	1.89669884606187	0.7452860383564	0.456579308755892	0.96373951462647	Transcript	Hippocampus
ENST00000409290.1	ENSG00000122574.10	ENSG00000122574	WIPF3	0.0940111356361045	4.94808634610693	0.745220323314586	0.456618978907065	0.96373951462647	Transcript	Hippocampus
ENST00000478112.1	ENSG00000099282.9	ENSG00000099282	TSPAN15	0.102560467230347	-2.50752721999297	0.745217954751331	0.456620408772229	0.96373951462647	Transcript	Hippocampus
ENST00000374329.1	ENSG00000117643.14	ENSG00000117643	MAN1C1	-0.0198042796044713	3.41895010912151	-0.745187209058564	0.4566389697028	0.96373951462647	Transcript	Hippocampus
ENST00000451237.2	ENSG00000235863.3	ENSG00000235863	B3GALT4	0.0269828476944733	0.625703559521131	0.745183573811357	0.456641164300819	0.96373951462647	Transcript	Hippocampus
ENST00000409418.8	ENSG00000137478.14	ENSG00000137478	FCHSD2	-0.0697534944399888	1.96619783976668	-0.745171312099716	0.456648566737605	0.96373951462647	Transcript	Hippocampus
ENST00000529387.5	ENSG00000143195.12	ENSG00000143195	ILDR2	-0.24222111381287	-3.4167923158472	-0.745165979349726	0.45665178615794	0.96373951462647	Transcript	Hippocampus
ENST00000254090.8	ENSG00000131781.12	ENSG00000131781	FMO5	-0.0907055953574091	-0.941132733826376	-0.745156872220539	0.456657284228333	0.96373951462647	Transcript	Hippocampus
ENST00000246166.2	ENSG00000257365.7	ENSG00000257365	FNTB	-0.0467450537881903	2.02316832543786	-0.745140088246108	0.456667416989409	0.96373951462647	Transcript	Hippocampus
ENST00000560872.1	ENSG00000259234.5	ENSG00000259234	ANKRD34C-AS1	0.0646110491804835	-1.37646386886663	0.745122565938893	0.45667799562949	0.96373951462647	Transcript	Hippocampus
ENST00000571831.1	ENSG00000108509.20	ENSG00000108509	CAMTA2	-0.210803237590329	-3.46963148454099	-0.745098993289284	0.456692227225564	0.96373951462647	Transcript	Hippocampus
ENST00000427926.5	ENSG00000070371.15	ENSG00000070371	CLTCL1	-0.263955471169678	-1.26334451336398	-0.745096016095892	0.456694024674476	0.96373951462647	Transcript	Hippocampus
ENST00000435124.5	ENSG00000196189.12	ENSG00000196189	SEMA4A	0.116551069099345	-1.32096817275658	0.745080937624164	0.456703128203056	0.96373951462647	Transcript	Hippocampus
ENST00000375250.9	ENSG00000165322.17	ENSG00000165322	ARHGAP12	-0.0343765251293775	4.08379948380493	-0.745060349822512	0.456715558118864	0.96373951462647	Transcript	Hippocampus
ENST00000530342.2	ENSG00000173120.14	ENSG00000173120	KDM2A	-0.0474114604943846	2.38593874732894	-0.74505325855081	0.456719839528881	0.96373951462647	Transcript	Hippocampus
ENST00000388913.3	ENSG00000180921.6	ENSG00000180921	FAM83H	-0.0400186512799631	1.23708223815222	-0.745030545897394	0.456733552621103	0.96373951462647	Transcript	Hippocampus
ENST00000611931.4	ENSG00000271383.6	ENSG00000271383	NBPF19	-0.0488959907358734	2.6223384210701	-0.745016458048624	0.456742058479818	0.96373951462647	Transcript	Hippocampus
ENST00000426567.5	ENSG00000182979.17	ENSG00000182979	MTA1	0.0712658866135113	-2.28562116757789	0.744990786089401	0.456757558738215	0.96373951462647	Transcript	Hippocampus
ENST00000448246.1	ENSG00000105866.13	ENSG00000105866	SP4	-0.229319031652532	-4.18573329786994	-0.744940067507091	0.456788182560958	0.96373951462647	Transcript	Hippocampus
ENST00000619426.4	ENSG00000277791.4	ENSG00000277791	PSMB3	-0.0216387816566327	3.77297783958255	-0.744922442422312	0.456798824838491	0.96373951462647	Transcript	Hippocampus
ENST00000321023.5	ENSG00000110799.13	ENSG00000110799	VWF	-0.154578652419276	-2.65731371079269	-0.744916093434156	0.456802658482354	0.96373951462647	Transcript	Hippocampus
ENST00000625157.1	ENSG00000279652.1	ENSG00000279652	RP1-78B3.1	-0.0209008992724959	1.03084410350429	-0.744914919569245	0.456803367287052	0.96373951462647	Transcript	Hippocampus
ENST00000265348.7	ENSG00000044090.8	ENSG00000044090	CUL7	0.0306232724399897	3.06803969830084	0.744798644946585	0.456873579461948	0.96373951462647	Transcript	Hippocampus
ENST00000583399.5	ENSG00000133313.14	ENSG00000133313	CNDP2	-0.0365861270961394	1.47568803923706	-0.744779473664473	0.456885156583112	0.96373951462647	Transcript	Hippocampus
ENST00000512454.5	ENSG00000123737.12	ENSG00000123737	EXOSC9	-0.153169448604231	-2.94623483517193	-0.744777834318522	0.456886146556232	0.96373951462647	Transcript	Hippocampus
ENST00000502908.1	ENSG00000138760.8	ENSG00000138760	SCARB2	-0.0658832042475962	-0.472171797206261	-0.744748143270758	0.456904076684111	0.96373951462647	Transcript	Hippocampus
ENST00000612305.1	ENSG00000274516.1	ENSG00000274516	FAM74A6	-0.0260317922265328	0.606101160769609	-0.74472127221766	0.456920304187515	0.96373951462647	Transcript	Hippocampus
ENST00000491074.5	ENSG00000077232.16	ENSG00000077232	DNAJC10	-0.0549142419949965	3.10960024083837	-0.744719982798087	0.456921082879742	0.96373951462647	Transcript	Hippocampus
ENST00000591633.2	ENSG00000153902.13	ENSG00000153902	LGI4	0.0597389806968059	0.854625513300165	0.744710686311672	0.45692669713474	0.96373951462647	Transcript	Hippocampus
ENST00000377316.6	ENSG00000133895.14	ENSG00000133895	MEN1	-0.220694975815982	-3.72499854437675	-0.744696351366858	0.456935354248945	0.96373951462647	Transcript	Hippocampus
ENST00000487788.5	ENSG00000163875.15	ENSG00000163875	MEAF6	-0.187562361317758	-2.92041236586073	-0.744688299672488	0.456940216843141	0.96373951462647	Transcript	Hippocampus
ENST00000564702.1	ENSG00000215302.8	ENSG00000215302	CTD-3092A11.1	-0.0620980183993895	-0.67421723765882	-0.744665491673579	0.456953991250605	0.96373951462647	Transcript	Hippocampus
ENST00000509997.5	ENSG00000146147.14	ENSG00000146147	MLIP	-0.19635526959603	-3.86262675919181	-0.744659600578223	0.456957549090831	0.96373951462647	Transcript	Hippocampus
ENST00000506477.5	ENSG00000113013.12	ENSG00000113013	HSPA9	-0.0646906440291107	-0.686931073297919	-0.744652706108187	0.456961712924256	0.96373951462647	Transcript	Hippocampus
ENST00000636759.1	ENSG00000144285.16	ENSG00000144285	SCN1A	0.0446727822026546	2.03867201365099	0.744649871892048	0.456963424621693	0.96373951462647	Transcript	Hippocampus
ENST00000457455.1	ENSG00000198860.11	ENSG00000198860	TSEN15	0.0514244561913116	-1.3066670002861	0.744617053863058	0.456983245016446	0.96373951462647	Transcript	Hippocampus
ENST00000507163.5	ENSG00000013561.17	ENSG00000013561	RNF14	-0.108569136584854	0.106347753539756	-0.744612008703034	0.45698629207557	0.96373951462647	Transcript	Hippocampus
ENST00000556394.1	ENSG00000009830.11	ENSG00000009830	POMT2	0.218778242385493	-4.01085434823003	0.744533622702315	0.457033635312559	0.96373951462647	Transcript	Hippocampus
ENST00000563058.5	ENSG00000140400.15	ENSG00000140400	MAN2C1	0.123697934127385	-0.347669257935255	0.744532186581257	0.457034502720538	0.96373951462647	Transcript	Hippocampus
ENST00000520610.5	ENSG00000183137.14	ENSG00000183137	CEP57L1	0.0671296974315652	-1.77662918829685	0.744516335353808	0.457044076822727	0.96373951462647	Transcript	Hippocampus
ENST00000454081.1	ENSG00000226010.1	ENSG00000226010	RP11-403E24.1	-0.0484218063562918	-1.76143930763215	-0.744513962448759	0.457045510061246	0.96373951462647	Transcript	Hippocampus
ENST00000541738.5	ENSG00000138078.15	ENSG00000138078	PREPL	0.0368993785647139	3.95462683783309	0.744512760582443	0.457046235991427	0.96373951462647	Transcript	Hippocampus
ENST00000531905.1	ENSG00000172732.11	ENSG00000172732	MUS81	-0.0414663711110008	0.217068254632036	-0.744512297806323	0.457046515509504	0.96373951462647	Transcript	Hippocampus
ENST00000544049.2	ENSG00000162989.4	ENSG00000162989	KCNJ3	0.0785456721698367	2.97925750493987	0.744498208435402	0.457055025575284	0.96373951462647	Transcript	Hippocampus
ENST00000380635.5	ENSG00000205542.10	ENSG00000205542	TMSB4X	-0.0883810270344316	-1.44283571221562	-0.744493968787559	0.457057586365876	0.96373951462647	Transcript	Hippocampus
ENST00000485245.2	ENSG00000075568.16	ENSG00000075568	TMEM131	-0.0198595115896803	2.02891593034387	-0.744368151468118	0.457133584995228	0.963852586230915	Transcript	Hippocampus
ENST00000612273.1	ENSG00000142156.14	ENSG00000142156	COL6A1	-0.234103724884716	-4.04925114514435	-0.744366001166749	0.45713488392411	0.963852586230915	Transcript	Hippocampus
ENST00000421043.5	ENSG00000198839.9	ENSG00000198839	ZNF277	0.0205777375382905	0.925953633788941	0.74432588322633	0.457159118281686	0.96386955170545	Transcript	Hippocampus
ENST00000556272.1	ENSG00000100731.15	ENSG00000100731	PCNX1	-0.028801842298092	1.49160077257815	-0.744313492199331	0.45716660357259	0.96386955170545	Transcript	Hippocampus
ENST00000564563.1	ENSG00000090857.13	ENSG00000090857	PDPR	-0.0676197475656875	-0.717367880848787	-0.744258887756179	0.457199590373838	0.963882451562606	Transcript	Hippocampus
ENST00000395693.7	ENSG00000130489.13	ENSG00000130489	SCO2	-0.0347226468351913	0.762189158935333	-0.744246196834191	0.457207257211808	0.963882451562606	Transcript	Hippocampus
ENST00000610020.1	ENSG00000122484.8	ENSG00000122484	RPAP2	0.0183151499672625	7.8812726300402	0.744201342683707	0.457234355075723	0.963882451562606	Transcript	Hippocampus
ENST00000310611.8	ENSG00000174151.14	ENSG00000174151	CYB561D1	0.0210318575785881	3.40838173246675	0.744199805757966	0.457235283599036	0.963882451562606	Transcript	Hippocampus
ENST00000377615.7	ENSG00000188243.12	ENSG00000188243	COMMD6	0.033073896805707	1.28774841216399	0.744153204799576	0.457263437758413	0.963882451562606	Transcript	Hippocampus
ENST00000424090.5	ENSG00000168314.17	ENSG00000168314	MOBP	0.0761842517156779	2.88457895553638	0.744149761287375	0.457265518209162	0.963882451562606	Transcript	Hippocampus
ENST00000428647.1	ENSG00000232164.1	ENSG00000232164	AC092669.3	-0.0232084946810748	6.73212308300617	-0.744137263402114	0.457273069043209	0.963882451562606	Transcript	Hippocampus
ENST00000579517.2	ENSG00000141665.11	ENSG00000141665	FBXO15	-0.0531277270130424	-1.78421446350944	-0.74413122984996	0.457276714353163	0.963882451562606	Transcript	Hippocampus
ENST00000495068.5	ENSG00000140553.16	ENSG00000140553	UNC45A	0.156247015288862	-2.60291038515075	0.744127027652317	0.457279253217652	0.963882451562606	Transcript	Hippocampus
ENST00000557856.5	ENSG00000140538.16	ENSG00000140538	NTRK3	-0.264823340031444	-2.67029946931767	-0.744033431699196	0.457335803651224	0.963887266271151	Transcript	Hippocampus
ENST00000324379.9	ENSG00000084072.16	ENSG00000084072	PPIE	-0.09490325614645	0.821667562158794	-0.743972605443894	0.457372556831792	0.963887266271151	Transcript	Hippocampus
ENST00000634658.1	ENSG00000164588.6	ENSG00000164588	HCN1	0.0526790318600011	2.64405428062087	0.743965997722937	0.457376549529679	0.963887266271151	Transcript	Hippocampus
ENST00000524633.1	ENSG00000137642.12	ENSG00000137642	SORL1	0.045173069239736	0.140537036626555	0.743963345311424	0.457378152247838	0.963887266271151	Transcript	Hippocampus
ENST00000636630.1	ENSG00000227372.11	ENSG00000227372	TP73-AS1	-0.0713495379504199	-0.123653344859282	-0.74395604071732	0.457382566061069	0.963887266271151	Transcript	Hippocampus
ENST00000405375.5	ENSG00000124762.13	ENSG00000124762	CDKN1A	0.192150792447063	-0.636504514440708	0.743944571955462	0.457389496128099	0.963887266271151	Transcript	Hippocampus
ENST00000512574.1	ENSG00000072832.14	ENSG00000072832	CRMP1	-0.0787357240618894	0.149792455434514	-0.74394410250918	0.457389779795046	0.963887266271151	Transcript	Hippocampus
ENST00000619790.4	ENSG00000143742.12	ENSG00000143742	SRP9	-0.160386777298529	-0.4630145309216	-0.743937999990087	0.457393467303639	0.963887266271151	Transcript	Hippocampus
ENST00000432680.6	ENSG00000013619.13	ENSG00000013619	MAMLD1	0.230616583701583	-3.53685658626574	0.743868724682742	0.457435328780577	0.963887266271151	Transcript	Hippocampus
ENST00000548411.5	ENSG00000151746.13	ENSG00000151746	BICD1	0.030634478638235	5.24883586999615	0.743846027256136	0.457449044783873	0.963887266271151	Transcript	Hippocampus
ENST00000488753.1	ENSG00000171953.15	ENSG00000171953	ATPAF2	0.180056927001305	-3.52232636490072	0.743824705360096	0.457461929768381	0.963887266271151	Transcript	Hippocampus
ENST00000436616.2	ENSG00000223960.6	ENSG00000223960	AC009948.5	0.0304046884426817	0.508243906518967	0.743823001319344	0.457462959542043	0.963887266271151	Transcript	Hippocampus
ENST00000463680.5	ENSG00000107249.21	ENSG00000107249	GLIS3	0.0974437807373288	-2.58812003183088	0.74380551725934	0.45747352545903	0.963887266271151	Transcript	Hippocampus
ENST00000398640.6	ENSG00000249158.6	ENSG00000249158	PCDHA11	0.219523054173801	0.699107663152125	0.74378278514046	0.457487263073619	0.963887266271151	Transcript	Hippocampus
ENST00000262177.8	ENSG00000105993.14	ENSG00000105993	DNAJB6	0.0444790359703198	2.50626408133105	0.743757586636583	0.457502491461009	0.963887266271151	Transcript	Hippocampus
ENST00000494448.5	ENSG00000149499.11	ENSG00000149499	EML3	0.060422325107564	-0.0997476165597	0.743732732240326	0.457517512171374	0.963887266271151	Transcript	Hippocampus
ENST00000302955.10	ENSG00000132535.18	ENSG00000132535	DLG4	-0.0536087729303028	5.03128888202375	-0.743730117576027	0.457519092355274	0.963887266271151	Transcript	Hippocampus
ENST00000301788.11	ENSG00000168002.11	ENSG00000168002	POLR2G	-0.0255349721098149	2.9854455711181	-0.743720462311126	0.457524927583855	0.963887266271151	Transcript	Hippocampus
ENST00000428024.3	ENSG00000177628.15	ENSG00000177628	GBA	-0.211141078591749	-3.99044000348559	-0.74371291928919	0.457529486292443	0.963887266271151	Transcript	Hippocampus
ENST00000493842.5	ENSG00000177628.15	ENSG00000177628	GBA	0.127499092059668	-2.33771341246442	0.743706450459221	0.457533395821652	0.963887266271151	Transcript	Hippocampus
ENST00000503366.5	ENSG00000151150.21	ENSG00000151150	ANK3	-0.150977581179809	3.29126109124862	-0.743704009347469	0.457534871147081	0.963887266271151	Transcript	Hippocampus
ENST00000270861.9	ENSG00000142731.10	ENSG00000142731	PLK4	0.191217257022535	-1.63741747696672	0.743685743458604	0.457545910518002	0.963887266271151	Transcript	Hippocampus
ENST00000608655.5	ENSG00000166313.18	ENSG00000166313	APBB1	0.220650932800832	0.768202148326369	0.743672714157383	0.457553785139705	0.963887266271151	Transcript	Hippocampus
ENST00000474266.1	ENSG00000177189.12	ENSG00000177189	RPS6KA3	-0.0468454302560532	-1.49149174553302	-0.743648648068405	0.457568330352881	0.96389297156885	Transcript	Hippocampus
ENST00000369042.5	ENSG00000178409.13	ENSG00000178409	BEND3	0.0862748608464969	0.780213456706009	0.743560206108112	0.457621785696107	0.963980640790018	Transcript	Hippocampus
ENST00000473000.2	ENSG00000180822.11	ENSG00000180822	PSMG4	-0.0156664471824893	3.63902051615881	-0.743525387237639	0.457642831589569	0.963983375096711	Transcript	Hippocampus
ENST00000238855.11	ENSG00000119844.15	ENSG00000119844	AFTPH	0.101638593750249	3.40375702701404	0.743518888392666	0.457646759807245	0.963983375096711	Transcript	Hippocampus
ENST00000440367.6	ENSG00000182983.14	ENSG00000182983	ZNF662	-0.0241757126268432	2.7132984802304	-0.743456557358938	0.457684436677878	0.964016087582453	Transcript	Hippocampus
ENST00000522542.5	ENSG00000164924.17	ENSG00000164924	YWHAZ	-0.0542937934711116	5.44728247829256	-0.743454026059676	0.457685966794282	0.964016087582453	Transcript	Hippocampus
ENST00000567758.5	ENSG00000158865.12	ENSG00000158865	SLC5A11	0.289650267699784	-3.24874808053985	0.743318922495402	0.457767638200111	0.964163171751934	Transcript	Hippocampus
ENST00000557670.5	ENSG00000170348.8	ENSG00000170348	TMED10	-0.101348253005927	2.14257067533313	-0.743291009062413	0.457784513162862	0.964164064670753	Transcript	Hippocampus
ENST00000354828.7	ENSG00000154727.10	ENSG00000154727	GABPA	-0.0510017916381186	1.96133022534347	-0.743279050692311	0.45779174265857	0.964164064670753	Transcript	Hippocampus
ENST00000571378.5	ENSG00000167978.16	ENSG00000167978	SRRM2	-0.304981593359514	-0.630579217728289	-0.743257134591076	0.457804992320151	0.964167032965788	Transcript	Hippocampus
ENST00000601492.5	ENSG00000105372.6	ENSG00000105372	RPS19	0.0417514195853912	2.51314835483189	0.743176637097483	0.45785365997229	0.964244591765467	Transcript	Hippocampus
ENST00000572723.1	ENSG00000174231.16	ENSG00000174231	PRPF8	0.0589293991314331	-1.71655862087874	0.743138386788188	0.457876786592876	0.964259604746809	Transcript	Hippocampus
ENST00000510757.1	ENSG00000038382.17	ENSG00000038382	TRIO	-0.0667478188098592	-2.26636076639865	-0.743086598897412	0.457908099255218	0.964259604746809	Transcript	Hippocampus
ENST00000251879.10	ENSG00000107036.11	ENSG00000107036	RIC1	-0.0489991270312092	0.876980358920821	-0.743073253236711	0.457916168676207	0.964259604746809	Transcript	Hippocampus
ENST00000561947.5	ENSG00000157106.16	ENSG00000157106	SMG1	-0.0204993353301422	3.64175436269928	-0.743073062335766	0.457916284104576	0.964259604746809	Transcript	Hippocampus
ENST00000377627.7	ENSG00000041988.15	ENSG00000041988	THAP3	0.0501154064428603	-0.566789225702551	0.743066923828602	0.457919995765296	0.964259604746809	Transcript	Hippocampus
ENST00000545525.5	ENSG00000110917.7	ENSG00000110917	MLEC	0.0738459021412993	-0.541995057752273	0.743038750301089	0.457937031162884	0.964262989035747	Transcript	Hippocampus
ENST00000369578.6	ENSG00000188994.12	ENSG00000188994	ZNF292	-0.0239090125398008	1.28867964093381	-0.743013236677907	0.457952458531517	0.964262989035747	Transcript	Hippocampus
ENST00000554532.2	ENSG00000258559.2	ENSG00000258559	AC005519.4	-0.0269031570282268	1.2180393096847	-0.743005515514652	0.457957127358972	0.964262989035747	Transcript	Hippocampus
ENST00000410095.5	ENSG00000115468.11	ENSG00000115468	EFHD1	0.141359183715034	1.06106116333359	0.742971102811615	0.457977936333656	0.964265657422745	Transcript	Hippocampus
ENST00000597436.5	ENSG00000007080.10	ENSG00000007080	CCDC124	0.0639126326278981	-0.344171188394361	0.742956840680883	0.457986560639921	0.964265657422745	Transcript	Hippocampus
ENST00000555407.1	ENSG00000258752.1	ENSG00000258752	RP11-356K23.1	-0.15234253483706	-2.81040779941189	-0.742827520402809	0.45806476475015	0.964265657422745	Transcript	Hippocampus
ENST00000554429.5	ENSG00000185246.17	ENSG00000185246	PRPF39	0.16911563495358	-0.258255392900042	0.742823439190617	0.458067232912199	0.964265657422745	Transcript	Hippocampus
ENST00000411419.6	ENSG00000175029.16	ENSG00000175029	CTBP2	-0.23090276427512	-4.42923241172892	-0.742805205856109	0.458078259831551	0.964265657422745	Transcript	Hippocampus
ENST00000331436.6	ENSG00000183889.12	ENSG00000183889	AC138969.4	0.124100004390894	2.14183147264068	0.742798165538507	0.458082517623454	0.964265657422745	Transcript	Hippocampus
ENST00000372642.4	ENSG00000167136.6	ENSG00000167136	ENDOG	0.0304572855373854	1.16472283539106	0.74272583822477	0.458126260499395	0.964265657422745	Transcript	Hippocampus
ENST00000442291.1	ENSG00000005469.11	ENSG00000005469	CROT	-0.142814742299264	-0.574160466946055	-0.742690618471652	0.458147561925094	0.964265657422745	Transcript	Hippocampus
ENST00000290583.8	ENSG00000159409.14	ENSG00000159409	CELF3	-0.0564329697100487	4.37677296903375	-0.742684598778238	0.458151202780205	0.964265657422745	Transcript	Hippocampus
ENST00000261426.9	ENSG00000109790.16	ENSG00000109790	KLHL5	-0.205279472453684	-3.6565076785093	-0.742683204737368	0.458152045931918	0.964265657422745	Transcript	Hippocampus
ENST00000335670.10	ENSG00000069667.15	ENSG00000069667	RORA	0.045047639251029	5.32321798199025	0.742621490239394	0.45818937332076	0.964265657422745	Transcript	Hippocampus
ENST00000607277.5	ENSG00000134138.19	ENSG00000134138	MEIS2	-0.20920719696896	-2.87253970699463	-0.74260532999536	0.458199147963627	0.964265657422745	Transcript	Hippocampus
ENST00000491249.1	ENSG00000144381.16	ENSG00000144381	HSPD1	-0.0818784388903952	1.5674749753478	-0.742604283257439	0.458199781094833	0.964265657422745	Transcript	Hippocampus
ENST00000492127.5	ENSG00000115694.14	ENSG00000115694	STK25	0.0344019525280508	1.09419117644798	0.742585053221177	0.458211412686268	0.964265657422745	Transcript	Hippocampus
ENST00000341420.4	ENSG00000125848.9	ENSG00000125848	FLRT3	-0.0581659310638902	4.04654742905597	-0.742521731256325	0.458249715153157	0.964265657422745	Transcript	Hippocampus
ENST00000449529.1	ENSG00000241058.3	ENSG00000241058	NSUN6	0.040438347814426	-0.676779374623882	0.74251591701826	0.458253232185278	0.964265657422745	Transcript	Hippocampus
ENST00000541631.1	ENSG00000256533.1	ENSG00000256533	RP11-212D19.5	0.0407260898961291	-0.634690930103047	0.742479828129273	0.458275062691245	0.964265657422745	Transcript	Hippocampus
ENST00000431707.5	ENSG00000164398.12	ENSG00000164398	ACSL6	0.284393816455282	-3.76806409937025	0.742475694210216	0.458277563374874	0.964265657422745	Transcript	Hippocampus
ENST00000309357.8	ENSG00000166452.11	ENSG00000166452	AKIP1	-0.123243895341552	-0.47716476967094	-0.742473702680412	0.458278768090605	0.964265657422745	Transcript	Hippocampus
ENST00000436334.1	ENSG00000177788.5	ENSG00000177788	RP5-1061H20.4	0.0422122047793775	-1.2784632224132	0.742468020706434	0.458282205238743	0.964265657422745	Transcript	Hippocampus
ENST00000549487.1	ENSG00000257126.5	ENSG00000257126	FOXG1-AS1	-0.14941731182932	-2.31830293595465	-0.742464495116294	0.458284337951265	0.964265657422745	Transcript	Hippocampus
ENST00000530498.1	ENSG00000166900.15	ENSG00000166900	STX3	-0.0591326688621395	-2.1321126630916	-0.742447408578816	0.458294674079454	0.964265657422745	Transcript	Hippocampus
ENST00000562867.5	ENSG00000168488.18	ENSG00000168488	ATXN2L	-0.0612574634717234	-1.80245775696067	-0.742441205307662	0.458298426645528	0.964265657422745	Transcript	Hippocampus
ENST00000529321.1	ENSG00000166387.11	ENSG00000166387	PPFIBP2	0.0797951944074798	-2.30355642793787	0.742423571815855	0.458309093828654	0.964265657422745	Transcript	Hippocampus
ENST00000488653.6	ENSG00000175455.14	ENSG00000175455	CCDC14	0.0818265560459521	0.638628634256915	0.742391346186265	0.458328588723148	0.964265657422745	Transcript	Hippocampus
ENST00000517845.5	ENSG00000164961.15	ENSG00000164961	KIAA0196	-0.315017674023947	-3.70191154098876	-0.742361844490667	0.458346436183222	0.964265657422745	Transcript	Hippocampus
ENST00000473392.1	ENSG00000122254.6	ENSG00000122254	HS3ST2	0.131889118290065	-0.309956476794301	0.74235153508115	0.458352673095824	0.964265657422745	Transcript	Hippocampus
ENST00000543774.6	ENSG00000103510.19	ENSG00000103510	KAT8	0.106621044118254	-1.22341440741685	0.742350784969844	0.458353126894645	0.964265657422745	Transcript	Hippocampus
ENST00000422154.6	ENSG00000123562.16	ENSG00000123562	MORF4L2	-0.178857244999508	1.80646350768682	-0.742327807824995	0.458367027622586	0.964265657422745	Transcript	Hippocampus
ENST00000557872.1	ENSG00000184984.9	ENSG00000184984	CHRM5	-0.0693051258751914	-0.0070379386750349	-0.742315305110129	0.458374591622837	0.964265657422745	Transcript	Hippocampus
ENST00000558789.5	ENSG00000140263.13	ENSG00000140263	SORD	-0.0576740749661393	-1.23423989007553	-0.742311616726707	0.458376823066271	0.964265657422745	Transcript	Hippocampus
ENST00000514246.1	ENSG00000145362.17	ENSG00000145362	ANK2	0.0416350759314435	-0.220434958546219	0.742308052628859	0.458378979323706	0.964265657422745	Transcript	Hippocampus
ENST00000372318.7	ENSG00000159214.12	ENSG00000159214	CCDC24	0.0881632089237647	-1.09918215056012	0.742273305458943	0.458400001448614	0.964265657422745	Transcript	Hippocampus
ENST00000601968.5	ENSG00000183207.12	ENSG00000183207	RUVBL2	0.0912557526562609	-0.848761580053067	0.742252054296855	0.458412858722493	0.964265657422745	Transcript	Hippocampus
ENST00000355638.8	ENSG00000073670.13	ENSG00000073670	ADAM11	-0.12134159868897	2.29888099617242	-0.742224681247237	0.458429420129972	0.964265657422745	Transcript	Hippocampus
ENST00000436015.6	ENSG00000183354.11	ENSG00000183354	KIAA2026	-0.0466574046430776	-0.557750798300996	-0.742203761685171	0.458442077236631	0.964265657422745	Transcript	Hippocampus
ENST00000509172.1	ENSG00000163625.15	ENSG00000163625	WDFY3	0.11140887147317	-2.60534466390353	0.742189936692747	0.458450441974961	0.964265657422745	Transcript	Hippocampus
ENST00000559062.5	ENSG00000104093.13	ENSG00000104093	DMXL2	0.0766657012483145	-2.20801973201646	0.742185046416934	0.458453400830976	0.964265657422745	Transcript	Hippocampus
ENST00000587108.5	ENSG00000267796.7	ENSG00000267796	LIN37	-0.0725434784867952	-1.8172787413822	-0.742176124656992	0.458458798959742	0.964265657422745	Transcript	Hippocampus
ENST00000520289.1	ENSG00000147677.10	ENSG00000147677	EIF3H	-0.057410432722817	-1.44154770385654	-0.742167726785558	0.458463880141412	0.964265657422745	Transcript	Hippocampus
ENST00000376712.4	ENSG00000102595.18	ENSG00000102595	UGGT2	0.0142407348594404	3.65178807892648	0.742163306759781	0.458466554516828	0.964265657422745	Transcript	Hippocampus
ENST00000474100.1	ENSG00000159377.10	ENSG00000159377	PSMB4	-0.0782051122255606	-1.25657446965566	-0.742149239581775	0.458475066044893	0.964265657422745	Transcript	Hippocampus
ENST00000615840.4	ENSG00000102755.10	ENSG00000102755	FLT1	-0.058313382287462	3.93837941751956	-0.742136108498698	0.458483011256896	0.964265657422745	Transcript	Hippocampus
ENST00000455476.5	ENSG00000183023.18	ENSG00000183023	SLC8A1	0.201465072052355	-4.09529603628162	0.742128983419407	0.458487322454319	0.964265657422745	Transcript	Hippocampus
ENST00000508138.5	ENSG00000168944.15	ENSG00000168944	CEP120	0.207202215265324	-1.98906437995655	0.742122471912192	0.458491262415435	0.964265657422745	Transcript	Hippocampus
ENST00000504251.6	ENSG00000113638.13	ENSG00000113638	TTC33	0.265908702243919	-2.73494456602293	0.742069114392194	0.458523548524165	0.964283153071432	Transcript	Hippocampus
ENST00000464990.1	ENSG00000153558.13	ENSG00000153558	FBXL2	0.0346359572480012	1.20631078181791	0.742064653586155	0.45852624777185	0.964283153071432	Transcript	Hippocampus
ENST00000556897.5	ENSG00000092199.17	ENSG00000092199	HNRNPC	0.220065876269596	-3.06248114802043	0.742050013744305	0.458535106448797	0.964283153071432	Transcript	Hippocampus
ENST00000488681.1	ENSG00000127463.13	ENSG00000127463	EMC1	-0.0753667735213845	-1.69904408463293	-0.741977442960728	0.458579020991145	0.964339436873166	Transcript	Hippocampus
ENST00000465920.1	ENSG00000083444.16	ENSG00000083444	PLOD1	0.0493515311691409	-1.0130596542484	0.741958534754098	0.458590463246768	0.964339436873166	Transcript	Hippocampus
ENST00000545328.6	ENSG00000100934.14	ENSG00000100934	SEC23A	-0.0780811395093341	2.90372459115498	-0.741940009130436	0.458601674139111	0.964339436873166	Transcript	Hippocampus
ENST00000463163.5	ENSG00000147133.15	ENSG00000147133	TAF1	0.0903058429930023	-2.27007370028521	0.741911242782666	0.458619082572893	0.964339436873166	Transcript	Hippocampus
ENST00000466127.1	ENSG00000143811.17	ENSG00000143811	PYCR2	0.0632569252051742	-2.26915138258956	0.741891483957444	0.458631040170104	0.964339436873166	Transcript	Hippocampus
ENST00000328085.10	ENSG00000183426.16	ENSG00000183426	NPIPA1	0.107488767387096	2.26956019621164	0.741877905950711	0.458639257376536	0.964339436873166	Transcript	Hippocampus
ENST00000293880.9	ENSG00000149136.8	ENSG00000149136	SSRP1	-0.0236595178296675	1.36504884726938	-0.741868801405953	0.458644767357159	0.964339436873166	Transcript	Hippocampus
ENST00000354363.10	ENSG00000196504.15	ENSG00000196504	PRPF40A	-0.0549967914613696	-0.184934875278725	-0.741844536679211	0.458659452312274	0.964345413406682	Transcript	Hippocampus
ENST00000636062.1	ENSG00000164904.16	ENSG00000164904	ALDH7A1	-0.0887034971012295	-0.511577233996196	-0.741777296599336	0.458700147232138	0.964366815967854	Transcript	Hippocampus
ENST00000320201.8	ENSG00000090975.12	ENSG00000090975	PITPNM2	0.332772437603746	-0.429522732419043	0.741771400835532	0.458703715552585	0.964366815967854	Transcript	Hippocampus
ENST00000560286.1	ENSG00000058335.15	ENSG00000058335	RASGRF1	-0.0798704362410702	-2.61745916522713	-0.741745391592414	0.458719457433824	0.964366815967854	Transcript	Hippocampus
ENST00000449296.6	ENSG00000105963.13	ENSG00000105963	ADAP1	-0.2054351620024	-3.89372106056285	-0.741721303854857	0.458734036610776	0.964366815967854	Transcript	Hippocampus
ENST00000605901.1	ENSG00000244041.7	ENSG00000244041	LINC01011	0.0564142299737358	0.447178755223714	0.741711748542209	0.458739820065278	0.964366815967854	Transcript	Hippocampus
ENST00000544369.5	ENSG00000144230.16	ENSG00000144230	GPR17	-0.20695852839122	-3.7135672158293	-0.74167957358656	0.458759294600787	0.964366815967854	Transcript	Hippocampus
ENST00000376251.5	ENSG00000102001.12	ENSG00000102001	CACNA1F	-0.11957258588281	-1.83894708185602	-0.741677424473968	0.458760595410751	0.964366815967854	Transcript	Hippocampus
ENST00000263834.9	ENSG00000196208.13	ENSG00000196208	GREB1	0.0496448212756706	-0.783342744718128	0.741652348689468	0.458775773377773	0.964366815967854	Transcript	Hippocampus
ENST00000618192.4	ENSG00000196569.11	ENSG00000196569	LAMA2	0.325650883594265	-3.94077095404403	0.741629827651287	0.458789405239044	0.964366815967854	Transcript	Hippocampus
ENST00000354296.9	ENSG00000185596.16	ENSG00000185596	WASH3P	0.03867973311996	0.573679473307196	0.741616619801233	0.458797399984515	0.964366815967854	Transcript	Hippocampus
ENST00000347642.7	ENSG00000013561.17	ENSG00000013561	RNF14	-0.214375774606012	-3.32207015389404	-0.741612486379933	0.458799901971125	0.964366815967854	Transcript	Hippocampus
ENST00000635587.1	ENSG00000231551.7	ENSG00000231551	RP11-495P10.1	-0.126627563921794	-2.35862731321795	-0.741544719571977	0.458840922752631	0.964389198929337	Transcript	Hippocampus
ENST00000555573.5	ENSG00000126777.17	ENSG00000126777	KTN1	0.0905660967430613	-0.344405666716657	0.741540172919464	0.458843675018112	0.964389198929337	Transcript	Hippocampus
ENST00000513813.1	ENSG00000164902.13	ENSG00000164902	PHAX	-0.0875266629782689	1.64989686575371	-0.741518929286322	0.458856534738047	0.964389198929337	Transcript	Hippocampus
ENST00000560410.5	ENSG00000100911.14	ENSG00000100911	PSME2	-0.0811591483558789	1.23706200292657	-0.741516636275293	0.458857922812162	0.964389198929337	Transcript	Hippocampus
ENST00000460706.5	ENSG00000117569.18	ENSG00000117569	PTBP2	0.0422603672196681	0.986612470406404	0.741473474950326	0.458884050959001	0.964398321864003	Transcript	Hippocampus
ENST00000462890.1	ENSG00000152404.15	ENSG00000152404	CWF19L2	-0.0735779223065037	-2.39412299647168	-0.741468843203031	0.458886854884054	0.964398321864003	Transcript	Hippocampus
ENST00000488957.1	ENSG00000187527.10	ENSG00000187527	ATP13A5	0.102397840723591	-2.01094503151584	0.741450775027658	0.458897792923903	0.964398321864003	Transcript	Hippocampus
ENST00000464538.1	ENSG00000138074.14	ENSG00000138074	SLC5A6	0.0624566421231789	-2.04847874455134	0.741422495478246	0.458914912979108	0.964409411308724	Transcript	Hippocampus
ENST00000611904.1	ENSG00000274704.1	ENSG00000274704	Metazoa_SRP	0.0498083301134228	-1.96211395370013	0.741394342579869	0.45893195671849	0.964420339807571	Transcript	Hippocampus
ENST00000582583.4	ENSG00000233098.8	ENSG00000233098	CCDC144NL-AS1	0.0604129834937725	-1.47992123847482	0.741345743044267	0.45896137967183	0.964421801517794	Transcript	Hippocampus
ENST00000620662.1	ENSG00000174428.16	ENSG00000174428	GTF2IRD2B	-0.0351944918207377	0.361557293010805	-0.741341623612424	0.458963873692008	0.964421801517794	Transcript	Hippocampus
ENST00000560334.5	ENSG00000058335.15	ENSG00000058335	RASGRF1	-0.0508860982832204	3.14154397177253	-0.741327497383205	0.458972426167355	0.964421801517794	Transcript	Hippocampus
ENST00000559760.5	ENSG00000134152.10	ENSG00000134152	KATNBL1	0.0351326451332458	0.0785655494742101	0.741314944794036	0.458980025985443	0.964421801517794	Transcript	Hippocampus
ENST00000627540.2	ENSG00000179818.13	ENSG00000179818	PCBP1-AS1	-0.14122782433884	-3.08522976039375	-0.741262100784578	0.459012020548503	0.964430478960246	Transcript	Hippocampus
ENST00000535603.5	ENSG00000006652.13	ENSG00000006652	IFRD1	-0.0870099495652116	1.3455747094787	-0.741260579431138	0.459012941675062	0.964430478960246	Transcript	Hippocampus
ENST00000522928.1	ENSG00000177182.10	ENSG00000177182	CLVS1	0.110790781147687	-2.55385507308709	0.741249439949749	0.459019686275034	0.964430478960246	Transcript	Hippocampus
ENST00000555398.1	ENSG00000185070.10	ENSG00000185070	FLRT2	-0.042716242579441	0.21817569040892	-0.741186930452871	0.459057534811997	0.964462151512045	Transcript	Hippocampus
ENST00000378615.7	ENSG00000149179.13	ENSG00000149179	C11orf49	-0.140890005436325	-3.0658776857699	-0.741184900042689	0.459058764223511	0.964462151512045	Transcript	Hippocampus
ENST00000378699.6	ENSG00000164402.13	ENSG00000164402	SEPT8	0.227000789538397	-2.18466578146297	0.741141408594461	0.459085098700569	0.964462151512045	Transcript	Hippocampus
ENST00000469534.1	ENSG00000091409.14	ENSG00000091409	ITGA6	0.0717792467803833	-1.43260785320266	0.741053455119969	0.459138357946062	0.964462151512045	Transcript	Hippocampus
ENST00000626247.2	ENSG00000102780.16	ENSG00000102780	DGKH	0.28375047842211	-1.70319496722379	0.741040898298703	0.459145961872664	0.964462151512045	Transcript	Hippocampus
ENST00000348997.9	ENSG00000134769.21	ENSG00000134769	DTNA	-0.0356808794908081	5.02183743625725	-0.741008912586356	0.459165331506334	0.964462151512045	Transcript	Hippocampus
ENST00000377182.4	ENSG00000165072.9	ENSG00000165072	MAMDC2	0.053497723761145	0.554952235195901	0.741007071455281	0.45916644645671	0.964462151512045	Transcript	Hippocampus
ENST00000579645.5	ENSG00000124422.11	ENSG00000124422	USP22	-0.229883818871733	-1.07691278938564	-0.740982854376499	0.45918111195361	0.964462151512045	Transcript	Hippocampus
ENST00000637180.1	ENSG00000186184.16	ENSG00000186184	POLR1D	-0.0717386685688134	-0.30126462215292	-0.74098009389443	0.459182783676559	0.964462151512045	Transcript	Hippocampus
ENST00000377028.9	ENSG00000080166.15	ENSG00000080166	DCT	-0.0358523158559073	0.934018859434367	-0.740979396071249	0.459183206272503	0.964462151512045	Transcript	Hippocampus
ENST00000456923.5	ENSG00000115414.18	ENSG00000115414	FN1	0.277662093124386	0.464069993033723	0.740979386192767	0.459183212254831	0.964462151512045	Transcript	Hippocampus
ENST00000423738.4	ENSG00000196440.11	ENSG00000196440	ARMCX4	-0.0294656573112486	3.4397188671514	-0.740973270296795	0.459186916000202	0.964462151512045	Transcript	Hippocampus
ENST00000374622.3	ENSG00000181704.11	ENSG00000181704	YIPF6	-0.149869401179353	2.9036074273012	-0.740970272028233	0.459188731737569	0.964462151512045	Transcript	Hippocampus
ENST00000564699.1	ENSG00000066933.15	ENSG00000066933	MYO9A	0.0957890586364676	-2.76131403060537	0.740904739089523	0.459228419186508	0.964502244563446	Transcript	Hippocampus
ENST00000529774.1	ENSG00000137710.14	ENSG00000137710	RDX	0.171083666317097	-2.31782426605968	0.740899636902145	0.459231509206739	0.964502244563446	Transcript	Hippocampus
ENST00000371157.7	ENSG00000101972.18	ENSG00000101972	STAG2	0.0329584111418134	5.20895267575961	0.740854680127688	0.459258736729288	0.96453455215234	Transcript	Hippocampus
ENST00000617809.1	ENSG00000276058.1	ENSG00000276058	STMN1P1	0.0473525779575285	-1.63944030850101	0.740833534998329	0.459271543333152	0.964536572062771	Transcript	Hippocampus
ENST00000479832.1	ENSG00000181555.19	ENSG00000181555	SETD2	-0.060384155136672	-2.28390748519146	-0.74076628873072	0.459312272549216	0.964540102592044	Transcript	Hippocampus
ENST00000562084.5	ENSG00000140463.13	ENSG00000140463	BBS4	0.108422955159257	-1.9596988098494	0.740764924036278	0.459313099128163	0.964540102592044	Transcript	Hippocampus
ENST00000473038.5	ENSG00000117448.13	ENSG00000117448	AKR1A1	0.0224493907820055	1.13408649153984	0.740744087887098	0.459325719436063	0.964540102592044	Transcript	Hippocampus
ENST00000536794.6	ENSG00000159842.14	ENSG00000159842	ABR	0.18608679777431	-1.86593694267141	0.740725236290013	0.459337137882871	0.964540102592044	Transcript	Hippocampus
ENST00000449419.5	ENSG00000226688.6	ENSG00000226688	ENTPD1-AS1	0.0200042245583932	1.73587894364415	0.740699061016183	0.45935299255879	0.964540102592044	Transcript	Hippocampus
ENST00000555292.1	ENSG00000131969.14	ENSG00000131969	ABHD12B	0.0869160306047519	-1.39596103820803	0.740677439364613	0.459366089283448	0.964540102592044	Transcript	Hippocampus
ENST00000531022.5	ENSG00000172273.12	ENSG00000172273	HINFP	-0.0424218420858414	-0.342787609824017	-0.740673896335813	0.459368235396361	0.964540102592044	Transcript	Hippocampus
ENST00000555562.1	ENSG00000258920.1	ENSG00000258920	FOXN3-AS1	0.0640615368728488	-1.65050175204644	0.740658904209766	0.459377316614225	0.964540102592044	Transcript	Hippocampus
ENST00000465356.1	ENSG00000160299.16	ENSG00000160299	PCNT	-0.0404023665839095	0.10314875747945	-0.740654757702035	0.459379828306508	0.964540102592044	Transcript	Hippocampus
ENST00000479035.6	ENSG00000125691.12	ENSG00000125691	RPL23	-0.0222036177219276	2.98466307789913	-0.740625315923051	0.459397662497307	0.96455267777481	Transcript	Hippocampus
ENST00000304661.5	ENSG00000171155.7	ENSG00000171155	C1GALT1C1	0.0330166954662636	2.48700173533654	0.740557222941105	0.45943891092692	0.964597899528135	Transcript	Hippocampus
ENST00000588572.6	ENSG00000160471.12	ENSG00000160471	COX6B2	0.123263622608611	-1.9152360446371	0.740534202755672	0.459452856249142	0.964597899528135	Transcript	Hippocampus
ENST00000603679.1	ENSG00000162692.10	ENSG00000162692	VCAM1	-0.121330412473328	-2.52237689728148	-0.740523882909274	0.459459107952132	0.964597899528135	Transcript	Hippocampus
ENST00000374114.7	ENSG00000244462.7	ENSG00000244462	RBM12	0.0239227943556509	4.72049414118147	0.740501382941573	0.459472738467681	0.964597899528135	Transcript	Hippocampus
ENST00000593646.5	ENSG00000219200.11	ENSG00000219200	RNASEK	0.0319090588064479	3.24595244475131	0.740491990208722	0.459478428667176	0.964597899528135	Transcript	Hippocampus
ENST00000617908.4	ENSG00000198722.14	ENSG00000198722	UNC13B	-0.208795495435024	1.49319016403324	-0.740408330411992	0.459529112250059	0.96466034377098	Transcript	Hippocampus
ENST00000437508.6	ENSG00000109654.14	ENSG00000109654	TRIM2	0.152142071221053	3.224380472567	0.740403784837302	0.459531866183887	0.96466034377098	Transcript	Hippocampus
ENST00000462351.5	ENSG00000054356.13	ENSG00000054356	PTPRN	-0.0547006956028913	2.90855741725754	-0.740356933404717	0.459560251638292	0.964695062156057	Transcript	Hippocampus
ENST00000014914.5	ENSG00000013588.6	ENSG00000013588	GPRC5A	-0.0834536616963924	-0.363952724104442	-0.74028820062239	0.459601895932461	0.964720889354533	Transcript	Hippocampus
ENST00000534180.1	ENSG00000167996.15	ENSG00000167996	FTH1	-0.130841664029777	2.83574251091483	-0.740280112473769	0.459606796575485	0.964720889354533	Transcript	Hippocampus
ENST00000449635.5	ENSG00000100395.14	ENSG00000100395	L3MBTL2	0.109771266997559	-2.416680010083	0.740260802507642	0.459618496683396	0.964720889354533	Transcript	Hippocampus
ENST00000449103.5	ENSG00000196576.14	ENSG00000196576	PLXNB2	-0.0932943841285782	3.08586370398301	-0.740258414601223	0.459619943552191	0.964720889354533	Transcript	Hippocampus
ENST00000432031.6	ENSG00000180228.12	ENSG00000180228	PRKRA	-0.113383557496772	-0.96589364325224	-0.740207527925071	0.459650777171487	0.964731187060443	Transcript	Hippocampus
ENST00000408888.7	ENSG00000188739.14	ENSG00000188739	RBM34	-0.0098872283664032	4.74961277580367	-0.740202507870685	0.459653819021815	0.964731187060443	Transcript	Hippocampus
ENST00000483671.1	ENSG00000131378.13	ENSG00000131378	RFTN1	0.197601507709181	-3.1450236144218	0.740178505450332	0.459668363197998	0.964731187060443	Transcript	Hippocampus
ENST00000536373.5	ENSG00000134759.13	ENSG00000134759	ELP2	-0.0386559945726098	-0.0922353487426421	-0.740160516366638	0.4596792637851	0.964731187060443	Transcript	Hippocampus
ENST00000534945.2	ENSG00000139364.10	ENSG00000139364	TMEM132B	-0.0452851637610585	3.66133976201389	-0.740124586116958	0.459701036358287	0.964731187060443	Transcript	Hippocampus
ENST00000622565.4	ENSG00000090006.17	ENSG00000090006	LTBP4	-0.178402262866211	-3.78823187872343	-0.740107832803898	0.459711188524176	0.964731187060443	Transcript	Hippocampus
ENST00000474584.5	ENSG00000156313.12	ENSG00000156313	RPGR	0.237309779088359	-1.58598677074109	0.740105601669838	0.459712540555403	0.964731187060443	Transcript	Hippocampus
ENST00000503388.1	ENSG00000131507.10	ENSG00000131507	NDFIP1	-0.0284378389721325	3.05065512320682	-0.740093906876944	0.459719627447697	0.964731187060443	Transcript	Hippocampus
ENST00000531322.1	ENSG00000175264.7	ENSG00000175264	CHST1	-0.0450780786386843	0.24760884805366	-0.740060117745759	0.459740103566511	0.96474929451165	Transcript	Hippocampus
ENST00000372731.8	ENSG00000197694.14	ENSG00000197694	SPTAN1	0.210837719251312	2.41651410451254	0.739984764813811	0.459785769078578	0.964820258770233	Transcript	Hippocampus
ENST00000475420.5	ENSG00000065150.18	ENSG00000065150	IPO5	0.103813757547326	-1.36186628388025	0.739962893291427	0.459799024173206	0.964823210695193	Transcript	Hippocampus
ENST00000470596.5	ENSG00000067606.16	ENSG00000067606	PRKCZ	-0.10531101894726	-2.68909046657626	-0.739926963182534	0.459820799849481	0.964835839231511	Transcript	Hippocampus
ENST00000572145.1	ENSG00000167193.7	ENSG00000167193	CRK	0.0996140276359212	-0.388495863303829	0.73991386293866	0.459828739481717	0.964835839231511	Transcript	Hippocampus
ENST00000354504.7	ENSG00000143952.19	ENSG00000143952	VPS54	-0.0243593770747961	2.08755655222411	-0.739867257505613	0.459856986145343	0.964870245782051	Transcript	Hippocampus
ENST00000561566.1	ENSG00000103047.7	ENSG00000103047	TANGO6	-0.133306859387336	-2.26613599418843	-0.739827241087315	0.45988124011102	0.964896273311187	Transcript	Hippocampus
ENST00000442592.3	ENSG00000108826.15	ENSG00000108826	MRPL27	0.0301284836776841	1.31058432368607	0.739751761063679	0.459926990537768	0.964967400970858	Transcript	Hippocampus
ENST00000543814.5	ENSG00000175575.12	ENSG00000175575	PAAF1	0.0659574888697657	-0.527512206250325	0.739690459013696	0.459964149204176	0.964990805862843	Transcript	Hippocampus
ENST00000523509.5	ENSG00000153310.18	ENSG00000153310	FAM49B	-0.193509514232388	-1.14052887633873	-0.73966174612995	0.459981554299667	0.964990805862843	Transcript	Hippocampus
ENST00000410039.5	ENSG00000115942.8	ENSG00000115942	ORC2	0.16526476636868	-2.45181668302281	0.739633076576561	0.459998933498555	0.964990805862843	Transcript	Hippocampus
ENST00000470483.1	ENSG00000188690.12	ENSG00000188690	UROS	0.0595783466782779	-1.18380757254109	0.739631536566812	0.459999867047632	0.964990805862843	Transcript	Hippocampus
ENST00000378660.5	ENSG00000165164.13	ENSG00000165164	CFAP47	-0.201937402204118	-2.86460365132605	-0.739598250069801	0.460020045477863	0.964990805862843	Transcript	Hippocampus
ENST00000592800.5	ENSG00000108946.14	ENSG00000108946	PRKAR1A	0.0435054734543755	0.194316700808415	0.739589465323402	0.460025370915188	0.964990805862843	Transcript	Hippocampus
ENST00000606245.1	ENSG00000164919.10	ENSG00000164919	COX6C	0.0477513030595011	-1.24690633524945	0.739580509746336	0.460030799948137	0.964990805862843	Transcript	Hippocampus
ENST00000502897.5	ENSG00000113387.11	ENSG00000113387	SUB1	-0.0462714183148148	4.04832801595594	-0.739570550006054	0.460036837765291	0.964990805862843	Transcript	Hippocampus
ENST00000580983.1	ENSG00000108389.9	ENSG00000108389	MTMR4	-0.0585911042604005	-1.07420398453256	-0.739534470457877	0.460058710366584	0.964990805862843	Transcript	Hippocampus
ENST00000606930.1	ENSG00000271795.1	ENSG00000271795	CTC-251D13.1	-0.0295124969805319	0.589833802008778	-0.739483622862107	0.460089536833049	0.964990805862843	Transcript	Hippocampus
ENST00000526738.1	ENSG00000173039.18	ENSG00000173039	RELA	-0.0423841658570132	-0.336040957086589	-0.739458374871688	0.460104843913829	0.964990805862843	Transcript	Hippocampus
ENST00000564419.1	ENSG00000213380.14	ENSG00000213380	COG8	-0.0611069458277956	-2.36872099050098	-0.73945568447919	0.460106475033001	0.964990805862843	Transcript	Hippocampus
ENST00000598382.1	ENSG00000105393.15	ENSG00000105393	BABAM1	0.125485823665862	-2.49674296768964	0.739430815896111	0.460121552400522	0.964990805862843	Transcript	Hippocampus
ENST00000515482.1	ENSG00000163312.10	ENSG00000163312	HELQ	0.133847154770953	-2.97978008424165	0.739414063432202	0.460131709269775	0.964990805862843	Transcript	Hippocampus
ENST00000441248.5	ENSG00000197620.10	ENSG00000197620	CXorf40A	-0.0694937467726254	-1.26671670686171	-0.73939672896176	0.460142219137002	0.964990805862843	Transcript	Hippocampus
ENST00000435878.1	ENSG00000229025.1	ENSG00000229025	AP001595.1	-0.0354420541355354	-0.585384070163396	-0.739389957662634	0.460146324603622	0.964990805862843	Transcript	Hippocampus
ENST00000486610.1	ENSG00000119778.14	ENSG00000119778	ATAD2B	-0.0626964323394929	-2.21957314010156	-0.739385863713331	0.460148806791972	0.964990805862843	Transcript	Hippocampus
ENST00000381466.2	ENSG00000205740.2	ENSG00000205740	RP11-363N22.3	-0.0395670035998409	-0.882720064734599	-0.739367754431102	0.460159786658961	0.964990805862843	Transcript	Hippocampus
ENST00000264864.7	ENSG00000038210.12	ENSG00000038210	PI4K2B	-0.0429420650128196	1.7718719320641	-0.739361953789542	0.460163303686066	0.964990805862843	Transcript	Hippocampus
ENST00000529142.5	ENSG00000143393.16	ENSG00000143393	PI4KB	-0.18274404742526	-4.09878039361774	-0.739279724589213	0.46021316226575	0.965063353774132	Transcript	Hippocampus
ENST00000627843.2	ENSG00000177542.10	ENSG00000177542	SLC25A22	0.115193396881364	-2.04332703102874	0.739257129134329	0.46022686325021	0.965063353774132	Transcript	Hippocampus
ENST00000460357.1	ENSG00000204852.15	ENSG00000204852	TCTN1	-0.0203461030008823	2.98525289813991	-0.739246262177265	0.460233452622032	0.965063353774132	Transcript	Hippocampus
ENST00000616933.4	ENSG00000124140.13	ENSG00000124140	SLC12A5	0.205017141539042	-0.917709993470758	0.739173681663196	0.460277464460959	0.965116577435381	Transcript	Hippocampus
ENST00000447914.2	ENSG00000223963.2	ENSG00000223963	THAP12P8	0.0633639295824867	-0.265546925550172	0.739153245634875	0.460289857017806	0.965116577435381	Transcript	Hippocampus
ENST00000497923.5	ENSG00000122420.9	ENSG00000122420	PTGFR	-0.156576538521033	-2.78578161417604	-0.739145769640801	0.460294390562045	0.965116577435381	Transcript	Hippocampus
ENST00000536856.5	ENSG00000166682.10	ENSG00000166682	TMPRSS5	0.197888233113505	-2.77689687344534	0.739117326377962	0.460311639171794	0.965127425881157	Transcript	Hippocampus
ENST00000564408.5	ENSG00000141076.17	ENSG00000141076	UTP4	-0.0790166215250008	-2.31891664770483	-0.739093042430906	0.46032636576981	0.965127425881157	Transcript	Hippocampus
ENST00000521046.1	ENSG00000168300.13	ENSG00000168300	PCMTD1	-0.0378797728777539	0.81489788838373	-0.739078605732603	0.460335120792133	0.965127425881157	Transcript	Hippocampus
ENST00000303694.5	ENSG00000171310.10	ENSG00000171310	CHST11	-0.0579859652180924	3.65336720666073	-0.739030038265684	0.460364574837673	0.965151282896617	Transcript	Hippocampus
ENST00000254035.8	ENSG00000131730.15	ENSG00000131730	CKMT2	0.130360245699266	0.610366745627926	0.739020755427523	0.46037020459371	0.965151282896617	Transcript	Hippocampus
ENST00000555284.1	ENSG00000140022.9	ENSG00000140022	STON2	-0.140146533518372	0.920858653940523	-0.738954384875305	0.460410457420347	0.965184659998936	Transcript	Hippocampus
ENST00000317647.11	ENSG00000163072.15	ENSG00000163072	NOSTRIN	-0.0768259505098825	0.285907659987523	-0.738940284989308	0.460419009061759	0.965184659998936	Transcript	Hippocampus
ENST00000439305.5	ENSG00000163832.15	ENSG00000163832	ELP6	-0.136795575455943	-3.0561214786395	-0.738927139669719	0.460426981834901	0.965184659998936	Transcript	Hippocampus
ENST00000337970.7	ENSG00000169813.16	ENSG00000169813	HNRNPF	-0.0424436565380282	3.70262962871459	-0.738901171386743	0.460442732096683	0.965184659998936	Transcript	Hippocampus
ENST00000472254.1	ENSG00000126088.13	ENSG00000126088	UROD	-0.211756014266267	-3.19044196492968	-0.738893588138914	0.460447331539046	0.965184659998936	Transcript	Hippocampus
ENST00000372813.3	ENSG00000025772.7	ENSG00000025772	TOMM34	-0.0538069212857176	4.74299939954065	-0.738877248623027	0.460457241979574	0.965184659998936	Transcript	Hippocampus
ENST00000391718.3	ENSG00000197483.9	ENSG00000197483	ZNF628	0.210258953995713	-4.4562726726419	0.738844679953488	0.460476996279763	0.965201222272321	Transcript	Hippocampus
ENST00000383820.9	ENSG00000156990.14	ENSG00000156990	RPUSD3	0.0553364466113629	0.988417016929622	0.738759076119276	0.46052892096007	0.965254201798432	Transcript	Hippocampus
ENST00000480428.1	ENSG00000117069.14	ENSG00000117069	ST6GALNAC5	-0.0880626016968492	-0.918091969509413	-0.738743305079913	0.460538487551202	0.965254201798432	Transcript	Hippocampus
ENST00000618617.1	ENSG00000278631.1	ENSG00000278631	RP11-71B7.1	0.0705838518202302	-0.372799103920318	0.738676650418488	0.460578920988481	0.965254201798432	Transcript	Hippocampus
ENST00000471738.1	ENSG00000164031.16	ENSG00000164031	DNAJB14	-0.0745103071035898	-2.37529352981161	-0.738592864230222	0.460629749422536	0.965254201798432	Transcript	Hippocampus
ENST00000510228.1	ENSG00000198677.10	ENSG00000198677	TTC37	-0.0613006278704199	-1.36133484145852	-0.7385902279128	0.460631348781228	0.965254201798432	Transcript	Hippocampus
ENST00000465585.1	ENSG00000091129.19	ENSG00000091129	NRCAM	0.179659438493951	-1.16071297452392	0.738480365369534	0.460698001196006	0.965254201798432	Transcript	Hippocampus
ENST00000448656.5	ENSG00000153237.17	ENSG00000153237	CCDC148	0.062153522843478	0.533135178611869	0.738459310469962	0.460710775593764	0.965254201798432	Transcript	Hippocampus
ENST00000339824.6	ENSG00000171435.13	ENSG00000171435	KSR2	-0.0520728318555319	5.89917546632854	-0.738423467862991	0.460732522425068	0.965254201798432	Transcript	Hippocampus
ENST00000484115.5	ENSG00000178467.17	ENSG00000178467	P4HTM	0.0254455411229113	2.99162222134976	0.738404075469939	0.460744288637048	0.965254201798432	Transcript	Hippocampus
ENST00000527669.1	ENSG00000152578.12	ENSG00000152578	GRIA4	0.041484767079645	1.71165314797834	0.738397168977745	0.460748479148296	0.965254201798432	Transcript	Hippocampus
ENST00000504792.6	ENSG00000251022.6	ENSG00000251022	THAP9-AS1	-0.0285873611369856	3.02900455306897	-0.738377276783814	0.460760548848204	0.965254201798432	Transcript	Hippocampus
ENST00000576921.1	ENSG00000103145.10	ENSG00000103145	HCFC1R1	0.118052977047111	-1.56352494777082	0.73833008340755	0.460789184403257	0.965254201798432	Transcript	Hippocampus
ENST00000595533.1	ENSG00000167232.13	ENSG00000167232	ZNF91	0.0625240046802978	0.481151070601756	0.738326616732225	0.460791287919447	0.965254201798432	Transcript	Hippocampus
ENST00000504896.5	ENSG00000150471.16	ENSG00000150471	ADGRL3	0.337671505885989	-4.0971932890976	0.738295826734978	0.460809970972144	0.965254201798432	Transcript	Hippocampus
ENST00000432729.5	ENSG00000172667.10	ENSG00000172667	ZMAT3	-0.0307836570217395	1.48710774914058	-0.738293258100728	0.460811529612126	0.965254201798432	Transcript	Hippocampus
ENST00000464203.1	ENSG00000125462.16	ENSG00000125462	C1orf61	0.0521859337746368	0.687081813092452	0.738256607500827	0.460833769414635	0.965254201798432	Transcript	Hippocampus
ENST00000585754.1	ENSG00000091157.13	ENSG00000091157	WDR7	0.0469331439450915	1.51449129989605	0.738221689107201	0.460854958664522	0.965254201798432	Transcript	Hippocampus
ENST00000258390.11	ENSG00000135905.18	ENSG00000135905	DOCK10	0.127931413790629	5.27479772428177	0.738208329376935	0.460863065787575	0.965254201798432	Transcript	Hippocampus
ENST00000399440.6	ENSG00000100938.17	ENSG00000100938	GMPR2	0.131698897253042	1.30898104023539	0.738191330282011	0.460873381512354	0.965254201798432	Transcript	Hippocampus
ENST00000437868.5	ENSG00000125505.16	ENSG00000125505	MBOAT7	-0.209821276657298	-0.797350974581427	-0.7381626818462	0.46089076681233	0.965254201798432	Transcript	Hippocampus
ENST00000430882.5	ENSG00000170558.8	ENSG00000170558	CDH2	-0.068965437151793	0.0378450752898756	-0.73813254121196	0.460909058050124	0.965254201798432	Transcript	Hippocampus
ENST00000444375.1	ENSG00000226688.6	ENSG00000226688	ENTPD1-AS1	0.0805942382851165	-2.54426477062922	0.738124122109478	0.460914167365295	0.965254201798432	Transcript	Hippocampus
ENST00000455683.6	ENSG00000164077.13	ENSG00000164077	MON1A	-0.239002283584144	-4.09572921204983	-0.738091498747489	0.460933965861233	0.965254201798432	Transcript	Hippocampus
ENST00000604369.5	ENSG00000232593.6	ENSG00000232593	KANTR	-0.0370327468184931	-1.10898638825167	-0.738090896742182	0.460934331211253	0.965254201798432	Transcript	Hippocampus
ENST00000513008.5	ENSG00000145216.15	ENSG00000145216	FIP1L1	-0.152552765845271	-2.02063882754048	-0.738060983475352	0.460952485429721	0.965254201798432	Transcript	Hippocampus
ENST00000448060.6	ENSG00000129007.14	ENSG00000129007	CALML4	0.233444726557749	-3.75919333785652	0.738008333586851	0.460984439369833	0.965254201798432	Transcript	Hippocampus
ENST00000524543.5	ENSG00000166471.10	ENSG00000166471	TMEM41B	0.0233437365164952	4.49717650198369	0.737971308287218	0.461006911276993	0.965254201798432	Transcript	Hippocampus
ENST00000489081.5	ENSG00000184220.11	ENSG00000184220	CMSS1	0.0549998623597782	2.0329115625551	0.737964678655186	0.461010935089895	0.965254201798432	Transcript	Hippocampus
ENST00000510979.5	ENSG00000183474.15	ENSG00000183474	GTF2H2C	0.0262083613317496	3.81611940340083	0.737957123695296	0.461015520548671	0.965254201798432	Transcript	Hippocampus
ENST00000618205.4	ENSG00000086666.18	ENSG00000086666	ZFAND6	0.400529987127203	-1.30222078124691	0.73795602039807	0.461016190193541	0.965254201798432	Transcript	Hippocampus
ENST00000513350.2	ENSG00000125386.15	ENSG00000125386	FAM193A	0.0219017196046122	2.18673309491684	0.737942013285917	0.46102469184018	0.965254201798432	Transcript	Hippocampus
ENST00000530585.5	ENSG00000166441.12	ENSG00000166441	RPL27A	-0.0539492398600608	-1.58183676342759	-0.737934742450001	0.461029104924258	0.965254201798432	Transcript	Hippocampus
ENST00000461347.5	ENSG00000115053.15	ENSG00000115053	NCL	0.0333350993126476	2.11527252830053	0.737928416245542	0.461032944677037	0.965254201798432	Transcript	Hippocampus
ENST00000572433.5	ENSG00000083457.11	ENSG00000083457	ITGAE	0.0649789821443417	-1.51621937293998	0.737913172785572	0.461042196920552	0.965254201798432	Transcript	Hippocampus
ENST00000503752.5	ENSG00000164306.10	ENSG00000164306	PRIMPOL	0.235929599244341	-0.867893410521292	0.737873766097459	0.461066115875701	0.965254201798432	Transcript	Hippocampus
ENST00000244820.2	ENSG00000124835.2	ENSG00000124835	AC105760.3	-0.0482147149970514	-1.90126410400169	-0.737864217344586	0.461071911854328	0.965254201798432	Transcript	Hippocampus
ENST00000505695.5	ENSG00000145555.14	ENSG00000145555	MYO10	-0.0421905572688026	3.43226593510399	-0.737818845600823	0.461099452518083	0.965254201798432	Transcript	Hippocampus
ENST00000475848.2	ENSG00000182389.19	ENSG00000182389	CACNB4	-0.0391260474712239	-0.837638345418235	-0.73777329500041	0.461127102676473	0.965254201798432	Transcript	Hippocampus
ENST00000491943.1	ENSG00000173531.15	ENSG00000173531	MST1	-0.135792451971616	-2.4352147823004	-0.73776850411165	0.461130010899305	0.965254201798432	Transcript	Hippocampus
ENST00000430155.6	ENSG00000221955.10	ENSG00000221955	SLC12A8	0.0694334729332743	1.90837353249933	0.737731586924144	0.461152421159047	0.965254201798432	Transcript	Hippocampus
ENST00000424267.6	ENSG00000168481.8	ENSG00000168481	LGI3	-0.219954595575809	-3.4612327053282	-0.737724326394289	0.461156828672884	0.965254201798432	Transcript	Hippocampus
ENST00000433183.2	ENSG00000184792.15	ENSG00000184792	OSBP2	-0.0369510325454617	0.398399835931452	-0.737712664127096	0.461163908316419	0.965254201798432	Transcript	Hippocampus
ENST00000515066.6	ENSG00000177879.14	ENSG00000177879	AP3S1	0.0277378411096017	0.786069898178181	0.737681609613148	0.461182760427566	0.965254201798432	Transcript	Hippocampus
ENST00000533351.5	ENSG00000143442.21	ENSG00000143442	POGZ	-0.0521892662960385	-0.329501678380892	-0.737601748786429	0.461231243132952	0.965254201798432	Transcript	Hippocampus
ENST00000505523.1	ENSG00000014824.13	ENSG00000014824	SLC30A9	-0.0851435050715216	1.44565820021879	-0.737528550751513	0.461275683436035	0.965254201798432	Transcript	Hippocampus
ENST00000560483.1	ENSG00000168904.14	ENSG00000168904	LRRC28	-0.0502241506174356	-1.79283115587022	-0.737518480938457	0.461281797251845	0.965254201798432	Transcript	Hippocampus
ENST00000624087.1	ENSG00000280287.1	ENSG00000280287	RP13-554M15.7	-0.0317439353018436	1.63860526668754	-0.737516108553863	0.461283237634997	0.965254201798432	Transcript	Hippocampus
ENST00000533886.1	ENSG00000255478.1	ENSG00000255478	RP11-867O8.5	-0.0360302882672709	-0.976396304805637	-0.737505217930917	0.461289849862484	0.965254201798432	Transcript	Hippocampus
ENST00000392606.2	ENSG00000197177.15	ENSG00000197177	ADGRA1	-0.0690895878158945	2.30246271572152	-0.737497268248475	0.461294676535363	0.965254201798432	Transcript	Hippocampus
ENST00000574241.6	ENSG00000167291.15	ENSG00000167291	TBC1D16	0.0870005993786672	-2.33460378840844	0.737489209431943	0.461299569498243	0.965254201798432	Transcript	Hippocampus
ENST00000538309.5	ENSG00000159423.16	ENSG00000159423	ALDH4A1	0.193906989274175	-2.82915949896197	0.737485900528665	0.461301578528824	0.965254201798432	Transcript	Hippocampus
ENST00000338045.7	ENSG00000169756.16	ENSG00000169756	LIMS1	0.180924764970731	-3.60512596284061	0.737479737164474	0.461305320684278	0.965254201798432	Transcript	Hippocampus
ENST00000546072.5	ENSG00000111790.13	ENSG00000111790	FGFR1OP2	-0.0305602019649793	1.63486329000143	-0.737472936573496	0.46130944975886	0.965254201798432	Transcript	Hippocampus
ENST00000366576.3	ENSG00000116984.12	ENSG00000116984	MTR	-0.0291970736028931	3.56547449921557	-0.73743464242569	0.461332700977082	0.965254201798432	Transcript	Hippocampus
ENST00000414163.1	ENSG00000122550.17	ENSG00000122550	KLHL7	-0.0937741461447205	-2.27917392627825	-0.737422232860329	0.461340235885937	0.965254201798432	Transcript	Hippocampus
ENST00000539282.5	ENSG00000060982.14	ENSG00000060982	BCAT1	-0.0760600837167133	0.860085032462397	-0.737415761178898	0.461344165424822	0.965254201798432	Transcript	Hippocampus
ENST00000375867.4	ENSG00000204429.4	ENSG00000204429	RP11-1E11.1	-0.173444957007433	-3.108493813438	-0.73740264864201	0.461352127280895	0.965254201798432	Transcript	Hippocampus
ENST00000625169.1	ENSG00000278934.1	ENSG00000278934	CTD-2006M22.2	-0.0740025392908148	-0.711089588601593	-0.73736559830779	0.461374624444772	0.965254201798432	Transcript	Hippocampus
ENST00000545913.5	ENSG00000122966.14	ENSG00000122966	CIT	0.0513794035367002	4.70622380713362	0.737354509261944	0.461381357893206	0.965254201798432	Transcript	Hippocampus
ENST00000373266.8	ENSG00000142687.17	ENSG00000142687	KIAA0319L	0.175748768666287	-0.885439028131355	0.737321686574657	0.461401288684171	0.965254201798432	Transcript	Hippocampus
ENST00000461312.5	ENSG00000142687.17	ENSG00000142687	KIAA0319L	-0.055548255057307	-2.06030485979334	-0.737320419963363	0.461402057813231	0.965254201798432	Transcript	Hippocampus
ENST00000373233.7	ENSG00000124177.14	ENSG00000124177	CHD6	0.0129657683243751	6.23825541652605	0.737290823668943	0.461420029885259	0.965254201798432	Transcript	Hippocampus
ENST00000632561.1	ENSG00000282418.1	ENSG00000282418	RP11-496N12.9	0.0601184347705653	-1.74241117249877	0.737241942874443	0.461449713148777	0.965254201798432	Transcript	Hippocampus
ENST00000551983.1	ENSG00000166598.13	ENSG00000166598	HSP90B1	-0.0654076076308862	1.15076421246818	-0.737237056026936	0.461452680785913	0.965254201798432	Transcript	Hippocampus
ENST00000305943.7	ENSG00000168159.10	ENSG00000168159	RNF187	0.0304918410357708	5.47491315098531	0.737215819390555	0.461465577287867	0.965254201798432	Transcript	Hippocampus
ENST00000445654.2	ENSG00000162105.17	ENSG00000162105	SHANK2	-0.0609489234815078	-1.986311388373	-0.737191120332372	0.461480576690156	0.965254201798432	Transcript	Hippocampus
ENST00000605703.1	ENSG00000270523.1	ENSG00000270523	RP11-145P16.3	-0.0570495056205479	0.196809061703024	-0.737186136922531	0.461483603080363	0.965254201798432	Transcript	Hippocampus
ENST00000498573.5	ENSG00000243156.7	ENSG00000243156	MICAL3	0.135497230087363	-1.90811983388458	0.737183090294521	0.461485453281891	0.965254201798432	Transcript	Hippocampus
ENST00000409088.3	ENSG00000176204.13	ENSG00000176204	LRRTM4	0.052046664713609	3.79646938498467	0.73717135270956	0.461492581495786	0.965254201798432	Transcript	Hippocampus
ENST00000377818.3	ENSG00000204899.5	ENSG00000204899	MZT1	0.0392898470042366	3.94948034867443	0.737167917243892	0.46149466785949	0.965254201798432	Transcript	Hippocampus
ENST00000566295.1	ENSG00000168676.10	ENSG00000168676	KCTD19	-0.0317276371068512	0.121403380212453	-0.737164315068498	0.461496855471955	0.965254201798432	Transcript	Hippocampus
ENST00000295908.11	ENSG00000163644.14	ENSG00000163644	PPM1K	0.213113033723125	-0.875492089219098	0.73711130713738	0.461529048028048	0.965254201798432	Transcript	Hippocampus
ENST00000470597.5	ENSG00000049192.14	ENSG00000049192	ADAMTS6	-0.16585931891443	-2.63475202637952	-0.737087086393675	0.461543758088517	0.965254201798432	Transcript	Hippocampus
ENST00000488782.1	ENSG00000133627.17	ENSG00000133627	ACTR3B	0.064353778671524	-2.40280349558192	0.73705236090526	0.461564848487378	0.965254201798432	Transcript	Hippocampus
ENST00000434078.3	ENSG00000255052.4	ENSG00000255052	FAM66D	0.0430509429293515	1.31140908674851	0.737034158563711	0.461575903829101	0.965254201798432	Transcript	Hippocampus
ENST00000532672.5	ENSG00000110330.8	ENSG00000110330	BIRC2	0.238352210339765	-4.02387889921252	0.736993908507931	0.461600350558495	0.965254201798432	Transcript	Hippocampus
ENST00000497746.1	ENSG00000128585.17	ENSG00000128585	MKLN1	-0.0391241057927649	-0.221699597848926	-0.736941813510158	0.461631992643978	0.965254201798432	Transcript	Hippocampus
ENST00000522214.1	ENSG00000153914.15	ENSG00000153914	SREK1	-0.0551493633036111	-0.542507372341922	-0.736904813605874	0.461654466828982	0.965254201798432	Transcript	Hippocampus
ENST00000459642.1	ENSG00000106633.15	ENSG00000106633	GCK	-0.141803727489409	-3.00763526253924	-0.736898669696606	0.461658198772456	0.965254201798432	Transcript	Hippocampus
ENST00000567987.5	ENSG00000169592.14	ENSG00000169592	INO80E	0.222067434586341	-2.16730819687018	0.736892440240265	0.461661982696345	0.965254201798432	Transcript	Hippocampus
ENST00000607679.1	ENSG00000271992.1	ENSG00000271992	RP11-42O15.3	0.0446639613832538	-1.43296272748791	0.736870894203349	0.461675070419371	0.965254201798432	Transcript	Hippocampus
ENST00000450056.6	ENSG00000072609.17	ENSG00000072609	CHFR	-0.242491107884809	-4.18395344323758	-0.736867197910103	0.461677315682057	0.965254201798432	Transcript	Hippocampus
ENST00000376567.6	ENSG00000204580.12	ENSG00000204580	DDR1	-0.133487482806424	0.844671532248544	-0.736861172095361	0.461680975993782	0.965254201798432	Transcript	Hippocampus
ENST00000556454.1	ENSG00000165959.11	ENSG00000165959	CLMN	0.0475561125652233	3.31393109240251	0.736820743023648	0.461705534588355	0.965254201798432	Transcript	Hippocampus
ENST00000585509.5	ENSG00000108669.16	ENSG00000108669	CYTH1	0.179247770839552	-0.642417169585408	0.736817832770472	0.461707302446666	0.965254201798432	Transcript	Hippocampus
ENST00000462046.1	ENSG00000163684.11	ENSG00000163684	RPP14	-0.184559546621511	-2.49224783040955	-0.736790268879293	0.461724046557554	0.965254201798432	Transcript	Hippocampus
ENST00000480216.1	ENSG00000164659.14	ENSG00000164659	KIAA1324L	0.0469083019450855	0.0104697763051048	0.736786891069631	0.461726098483557	0.965254201798432	Transcript	Hippocampus
ENST00000518485.5	ENSG00000147687.17	ENSG00000147687	TATDN1	0.0515586881559331	-1.70710500475737	0.73676486358824	0.461739479695028	0.965254201798432	Transcript	Hippocampus
ENST00000504387.5	ENSG00000111859.16	ENSG00000111859	NEDD9	0.224907262980738	-4.29088000692724	0.736759680185396	0.461742628530091	0.965254201798432	Transcript	Hippocampus
ENST00000504528.2	ENSG00000234841.4	ENSG00000234841	RP11-119H12.4	0.0347960185071324	0.968046911194387	0.73675306364546	0.461746647990713	0.965254201798432	Transcript	Hippocampus
ENST00000291295.13	ENSG00000160014.16	ENSG00000160014	CALM3	0.0438601293391253	8.48829093750662	0.736742920490368	0.461752809861554	0.965254201798432	Transcript	Hippocampus
ENST00000550665.5	ENSG00000169203.16	ENSG00000169203	RP11-231C14.4	0.0505927156231048	2.21009318790075	0.73672007358561	0.461766689309117	0.965254201798432	Transcript	Hippocampus
ENST00000515241.1	ENSG00000173926.5	ENSG00000173926	MARCH3	-0.0893480096848822	-1.72077418707426	-0.736701013549626	0.461778268420671	0.965254201798432	Transcript	Hippocampus
ENST00000518937.5	ENSG00000076554.15	ENSG00000076554	TPD52	0.0376479565297709	5.0416805489107	0.73665810184613	0.461804338190888	0.965254201798432	Transcript	Hippocampus
ENST00000535650.6	ENSG00000283472.1	ENSG00000283472	AL109923.1	0.0235793691464905	4.05392758304844	0.736635150292358	0.461818282085399	0.965254201798432	Transcript	Hippocampus
ENST00000382758.5	ENSG00000150456.10	ENSG00000150456	EEF1AKMT1	-0.0879055915965317	-0.274190108374795	-0.736633119975882	0.461819515587055	0.965254201798432	Transcript	Hippocampus
ENST00000589217.1	ENSG00000204282.4	ENSG00000204282	TNRC6C-AS1	0.045315912367606	2.0074702054143	0.736608707784877	0.46183434715249	0.965254201798432	Transcript	Hippocampus
ENST00000637921.1	ENSG00000283389.1	ENSG00000283389	Metazoa_SRP	-0.0453153129751586	-1.23792951239944	-0.736600297694714	0.461839456743527	0.965254201798432	Transcript	Hippocampus
ENST00000328850.7	ENSG00000182511.11	ENSG00000182511	FES	-0.0656990775389002	0.20378641806204	-0.736598441073574	0.46184058474697	0.965254201798432	Transcript	Hippocampus
ENST00000544227.5	ENSG00000156103.15	ENSG00000156103	MMP16	0.079336572309357	1.03129618121938	0.736589402677225	0.461846076111328	0.965254201798432	Transcript	Hippocampus
ENST00000607333.1	ENSG00000272273.1	ENSG00000272273	XXbac-BPG252P9.10	-0.0549033568291398	-2.1704228986507	-0.736525649810303	0.46188481081655	0.965254201798432	Transcript	Hippocampus
ENST00000627809.1	ENSG00000197694.14	ENSG00000197694	SPTAN1	0.0669898204043343	-1.37688973347689	0.736503647227715	0.461898179478092	0.965254201798432	Transcript	Hippocampus
ENST00000397124.5	ENSG00000167965.17	ENSG00000167965	MLST8	-0.134581245909156	0.659664836008545	-0.736476771506597	0.46191450932906	0.965254201798432	Transcript	Hippocampus
ENST00000541434.5	ENSG00000182985.16	ENSG00000182985	CADM1	-0.0531530394323505	2.30551795527961	-0.736453217005791	0.461928821452558	0.965254201798432	Transcript	Hippocampus
ENST00000256953.6	ENSG00000134533.6	ENSG00000134533	RERG	-0.0545178896099448	2.18121949212386	-0.736441729530382	0.461935801532171	0.965254201798432	Transcript	Hippocampus
ENST00000521534.1	ENSG00000156482.10	ENSG00000156482	RPL30	0.0432557385781431	-0.611334062104289	0.736440273275069	0.461936686393829	0.965254201798432	Transcript	Hippocampus
ENST00000374881.2	ENSG00000204264.8	ENSG00000204264	PSMB8	-0.118091123114798	-0.914865905221288	-0.73642935824388	0.461943318703805	0.965254201798432	Transcript	Hippocampus
ENST00000447839.6	ENSG00000225830.11	ENSG00000225830	ERCC6	-0.0307285076886218	2.01930404238888	-0.736420454122211	0.461948729162599	0.965254201798432	Transcript	Hippocampus
ENST00000409080.5	ENSG00000091409.14	ENSG00000091409	ITGA6	-0.0505135637805544	4.45908274837455	-0.736412386235372	0.461953631526252	0.965254201798432	Transcript	Hippocampus
ENST00000616198.4	ENSG00000155636.14	ENSG00000155636	RBM45	-0.138787734633042	-0.630454153132011	-0.736406292826152	0.461957334139394	0.965254201798432	Transcript	Hippocampus
ENST00000487225.5	ENSG00000077080.9	ENSG00000077080	ACTL6B	0.118113337777202	-2.79194114828092	0.736386849296127	0.461969148961764	0.965254201798432	Transcript	Hippocampus
ENST00000352393.8	ENSG00000214078.12	ENSG00000214078	CPNE1	0.2379419064885	-1.63929341479658	0.736383197818614	0.461971367793708	0.965254201798432	Transcript	Hippocampus
ENST00000459915.2	ENSG00000160145.15	ENSG00000160145	KALRN	-0.05178876098778	1.73976901211052	-0.736369651139519	0.461979599528608	0.965254201798432	Transcript	Hippocampus
ENST00000623180.1	ENSG00000280279.1	ENSG00000280279	RP11-1228E12.1	-0.0572011618464657	0.207061600151534	-0.736368769877275	0.461980135036662	0.965254201798432	Transcript	Hippocampus
ENST00000623483.1	ENSG00000279145.1	ENSG00000279145	RP11-547D13.1	-0.0411021931035751	1.06993208708446	-0.736352582681735	0.461989971414174	0.965254201798432	Transcript	Hippocampus
ENST00000525807.5	ENSG00000103811.15	ENSG00000103811	CTSH	0.0526305726984675	2.39463030403276	0.736341755022759	0.461996551059281	0.965254201798432	Transcript	Hippocampus
ENST00000327590.8	ENSG00000114861.18	ENSG00000114861	FOXP1	-0.0254668956537415	1.19557120232356	-0.736313219205334	0.462013891675232	0.965254201798432	Transcript	Hippocampus
ENST00000346234.6	ENSG00000134996.11	ENSG00000134996	OSTF1	0.0267969388883489	3.38696551430019	0.736274491163855	0.462037426474859	0.965254201798432	Transcript	Hippocampus
ENST00000583267.1	ENSG00000265750.1	ENSG00000265750	RP11-799B12.4	0.058916592975302	-0.661947047497812	0.736269968361729	0.462040174998531	0.965254201798432	Transcript	Hippocampus
ENST00000333646.10	ENSG00000184634.15	ENSG00000184634	MED12	-0.0492975301133017	3.02285139841141	-0.736265677814163	0.462042782388713	0.965254201798432	Transcript	Hippocampus
ENST00000242317.8	ENSG00000122735.15	ENSG00000122735	DNAI1	-0.247556883246017	-1.82628619334286	-0.736260322981994	0.462046036562277	0.965254201798432	Transcript	Hippocampus
ENST00000572445.1	ENSG00000174231.16	ENSG00000174231	PRPF8	-0.0678106954062014	-1.82339284084748	-0.73623494518872	0.462061459021257	0.965254201798432	Transcript	Hippocampus
ENST00000429708.2	ENSG00000237757.2	ENSG00000237757	EEF1A1P30	0.0500625089060034	-1.00052131597003	0.736216693968577	0.462072550735079	0.965254201798432	Transcript	Hippocampus
ENST00000530041.5	ENSG00000170242.17	ENSG00000170242	USP47	0.0399791997069301	-0.709790147552357	0.73620195698345	0.462081506871039	0.965254201798432	Transcript	Hippocampus
ENST00000471206.1	ENSG00000157693.14	ENSG00000157693	C9orf91	0.0454445378597767	-0.0959847695155791	0.736195790016754	0.462085254762298	0.965254201798432	Transcript	Hippocampus
ENST00000361830.7	ENSG00000124222.22	ENSG00000124222	STX16	0.0736652228622664	1.4223888154084	0.736181086256851	0.462094190843813	0.965254201798432	Transcript	Hippocampus
ENST00000524873.1	ENSG00000137642.12	ENSG00000137642	SORL1	-0.0512180036848558	-0.742078514894741	-0.736161479268469	0.462106106970247	0.965254201798432	Transcript	Hippocampus
ENST00000480385.1	ENSG00000163539.16	ENSG00000163539	CLASP2	-0.0734571226648842	-0.466574724757328	-0.736160935891658	0.462106437209381	0.965254201798432	Transcript	Hippocampus
ENST00000457146.5	ENSG00000010626.14	ENSG00000010626	LRRC23	0.184338017690791	-3.72464843578803	0.736156110573796	0.462109369818785	0.965254201798432	Transcript	Hippocampus
ENST00000397786.6	ENSG00000108510.9	ENSG00000108510	MED13	-0.0129980541947998	6.73206150688957	-0.736134309602591	0.462122619590584	0.965254201798432	Transcript	Hippocampus
ENST00000393008.7	ENSG00000090263.15	ENSG00000090263	MRPS33	0.0296260111130802	2.15130160516114	0.736134301098471	0.462122624759095	0.965254201798432	Transcript	Hippocampus
ENST00000409628.6	ENSG00000140350.15	ENSG00000140350	ANP32A	-0.174393136215635	1.95354080988107	-0.736078493724843	0.462156543253438	0.965254201798432	Transcript	Hippocampus
ENST00000244533.7	ENSG00000124574.14	ENSG00000124574	ABCC10	0.0399486968239787	1.74097019806561	0.736076270869749	0.462157894284769	0.965254201798432	Transcript	Hippocampus
ENST00000449924.6	ENSG00000100320.22	ENSG00000100320	RBFOX2	-0.224835676907933	-0.805426979697937	-0.736070442197775	0.462161436909675	0.965254201798432	Transcript	Hippocampus
ENST00000593786.1	ENSG00000198646.13	ENSG00000198646	NCOA6	0.0851700506993257	-2.18350026694979	0.736055628909978	0.462170440387945	0.965254201798432	Transcript	Hippocampus
ENST00000196551.7	ENSG00000083845.8	ENSG00000083845	RPS5	-0.0260475854115943	5.07735439622365	-0.736044311531616	0.462177319127676	0.965254201798432	Transcript	Hippocampus
ENST00000484228.1	ENSG00000133065.10	ENSG00000133065	SLC41A1	-0.0569724492204057	-0.280848510323253	-0.736029084970242	0.462186573972199	0.965254201798432	Transcript	Hippocampus
ENST00000552801.6	ENSG00000198270.12	ENSG00000198270	TMEM116	0.0936223331431238	-1.5307009894615	0.736019602514923	0.462192337548527	0.965254201798432	Transcript	Hippocampus
ENST00000461041.1	ENSG00000164975.15	ENSG00000164975	SNAPC3	-0.0528839893219064	-1.5810539937646	-0.736018470099198	0.462193025850214	0.965254201798432	Transcript	Hippocampus
ENST00000270625.6	ENSG00000142534.6	ENSG00000142534	RPS11	-0.0268733838729859	6.66238103673486	-0.735997558149742	0.462205736594767	0.965254201798432	Transcript	Hippocampus
ENST00000332592.7	ENSG00000150401.14	ENSG00000150401	DCUN1D2	-0.0155522651540105	4.39522255078185	-0.735973112338297	0.462220595546982	0.965254201798432	Transcript	Hippocampus
ENST00000477932.5	ENSG00000131069.19	ENSG00000131069	ACSS2	-0.25421365374401	-2.36017278391267	-0.735965711324254	0.462225094174678	0.965254201798432	Transcript	Hippocampus
ENST00000542033.5	ENSG00000048028.11	ENSG00000048028	USP28	-0.117652976415908	-0.197119888347377	-0.735965155579484	0.462225431979218	0.965254201798432	Transcript	Hippocampus
ENST00000588631.5	ENSG00000078142.11	ENSG00000078142	PIK3C3	0.0609510341309942	-2.30472876572931	0.735908663812303	0.462259770721666	0.965254201798432	Transcript	Hippocampus
ENST00000476881.2	ENSG00000077454.15	ENSG00000077454	LRCH4	-0.0329520415047924	-0.0481985854982144	-0.735883288652035	0.462275195577678	0.965254201798432	Transcript	Hippocampus
ENST00000316649.9	ENSG00000016402.13	ENSG00000016402	IL20RA	0.265583746092978	-2.70782000699887	0.735829332353754	0.462307995073213	0.965254201798432	Transcript	Hippocampus
ENST00000480891.5	ENSG00000006744.18	ENSG00000006744	ELAC2	-0.0232947110991081	2.25809759048981	-0.735813806597301	0.462317433267275	0.965254201798432	Transcript	Hippocampus
ENST00000360835.8	ENSG00000159307.18	ENSG00000159307	SCUBE1	-0.0307081233746036	2.44464826509423	-0.735705994939021	0.462382975554147	0.965254201798432	Transcript	Hippocampus
ENST00000488401.5	ENSG00000145194.17	ENSG00000145194	ECE2	-0.139303899814432	-2.42296903321784	-0.735683877470139	0.462396422141366	0.965254201798432	Transcript	Hippocampus
ENST00000355167.7	ENSG00000112319.17	ENSG00000112319	EYA4	0.306028714574551	-3.81744230907321	0.735650116836482	0.462416947756216	0.965254201798432	Transcript	Hippocampus
ENST00000606994.1	ENSG00000272086.1	ENSG00000272086	CTD-2186M15.3	-0.0451182811972859	-0.927719308738522	-0.735646292553255	0.46241927285627	0.965254201798432	Transcript	Hippocampus
ENST00000482856.1	ENSG00000154309.8	ENSG00000154309	DISP1	-0.0851860022658374	-2.27569070710032	-0.735642134501554	0.462421800889391	0.965254201798432	Transcript	Hippocampus
ENST00000502930.5	ENSG00000109184.14	ENSG00000109184	DCUN1D4	-0.166828831137091	-3.57752420715739	-0.735616097433625	0.462437631212527	0.965254201798432	Transcript	Hippocampus
ENST00000424320.5	ENSG00000118473.21	ENSG00000118473	SGIP1	-0.0911779280313308	-0.792655305676676	-0.735555386325808	0.462474544245927	0.965254201798432	Transcript	Hippocampus
ENST00000508069.6	ENSG00000145247.11	ENSG00000145247	OCIAD2	-0.0888757443559409	-0.442421506784515	-0.735542818851878	0.462482185617005	0.965254201798432	Transcript	Hippocampus
ENST00000550659.1	ENSG00000110851.11	ENSG00000110851	PRDM4	0.125456929168667	-2.84127913113852	0.73554147087844	0.462483005226266	0.965254201798432	Transcript	Hippocampus
ENST00000057513.7	ENSG00000050730.15	ENSG00000050730	TNIP3	0.0977832925582785	-2.08538711089317	0.735531347152179	0.462489160788845	0.965254201798432	Transcript	Hippocampus
ENST00000554269.1	ENSG00000258780.1	ENSG00000258780	BMS1P15	-0.0732754578142434	-0.975725084357405	-0.735530399480493	0.462489737007127	0.965254201798432	Transcript	Hippocampus
ENST00000393101.7	ENSG00000120798.16	ENSG00000120798	NR2C1	-0.233626876377866	-3.49863349182576	-0.735524266879643	0.462493465857518	0.965254201798432	Transcript	Hippocampus
ENST00000403537.3	ENSG00000138050.14	ENSG00000138050	THUMPD2	-0.195480438331446	-3.52257880700426	-0.735523454727335	0.46249395967772	0.965254201798432	Transcript	Hippocampus
ENST00000566611.5	ENSG00000140854.12	ENSG00000140854	KATNB1	-0.0377798735198394	0.266295931356806	-0.735519607055972	0.46249629921563	0.965254201798432	Transcript	Hippocampus
ENST00000529967.5	ENSG00000006071.12	ENSG00000006071	ABCC8	0.177593144815763	-1.78042788060493	0.735497019749541	0.462510033334026	0.965254201798432	Transcript	Hippocampus
ENST00000279101.9	ENSG00000149679.11	ENSG00000149679	CABLES2	0.0276364031036488	2.16989731267234	0.735486498897813	0.462516430572458	0.965254201798432	Transcript	Hippocampus
ENST00000396056.6	ENSG00000169981.10	ENSG00000169981	ZNF35	-0.0495266953328649	1.92142576460233	-0.735461860372824	0.462531412302414	0.965254201798432	Transcript	Hippocampus
ENST00000508044.1	ENSG00000204628.11	ENSG00000204628	RACK1	-0.0909326864919043	-2.17516088961576	-0.735431748860936	0.462549722312203	0.965254201798432	Transcript	Hippocampus
ENST00000332598.6	ENSG00000184840.11	ENSG00000184840	TMED9	-0.0312180399290073	3.58808539937532	-0.735397854316006	0.462570333169505	0.965254201798432	Transcript	Hippocampus
ENST00000448020.1	ENSG00000133019.11	ENSG00000133019	CHRM3	0.131960214548362	-2.52732307208879	0.73536952561046	0.462587559902732	0.965254201798432	Transcript	Hippocampus
ENST00000469898.1	ENSG00000128512.19	ENSG00000128512	DOCK4	-0.0434375786335504	0.390176571633298	-0.735344811458911	0.462602588913105	0.965254201798432	Transcript	Hippocampus
ENST00000396013.5	ENSG00000010270.13	ENSG00000010270	STARD3NL	-0.108346904615008	0.970162347988789	-0.735335262338728	0.462608395935703	0.965254201798432	Transcript	Hippocampus
ENST00000498008.5	ENSG00000117481.10	ENSG00000117481	NSUN4	-0.0703060400020903	-0.771283621321794	-0.735315174521472	0.46262061189688	0.965254201798432	Transcript	Hippocampus
ENST00000423995.5	ENSG00000220785.7	ENSG00000220785	MTMR9LP	0.0511304776404499	-0.306201897342325	0.735299941742699	0.462629875494376	0.965254201798432	Transcript	Hippocampus
ENST00000377670.8	ENSG00000124440.15	ENSG00000124440	HIF3A	-0.0479953286208793	2.62498734147992	-0.735276744935436	0.462643982501951	0.965254201798432	Transcript	Hippocampus
ENST00000495604.5	ENSG00000162980.16	ENSG00000162980	ARL5A	0.053195083640612	-1.75636153251107	0.735273264900859	0.462646098886144	0.965254201798432	Transcript	Hippocampus
ENST00000537063.1	ENSG00000151148.13	ENSG00000151148	UBE3B	0.0250235488972258	0.953832098328886	0.735269067568032	0.462648651502722	0.965254201798432	Transcript	Hippocampus
ENST00000438661.2	ENSG00000116396.14	ENSG00000116396	KCNC4	-0.0819019118841105	2.3579623315295	-0.735268799444174	0.462648814563065	0.965254201798432	Transcript	Hippocampus
ENST00000590867.5	ENSG00000205744.9	ENSG00000205744	DENND1C	-0.145079133665474	-2.91555331105376	-0.735265868456275	0.462650597054404	0.965254201798432	Transcript	Hippocampus
ENST00000304177.9	ENSG00000169609.13	ENSG00000169609	C15orf40	0.011265318163771	4.81231268289445	0.735262235924092	0.462652806197881	0.965254201798432	Transcript	Hippocampus
ENST00000505815.1	ENSG00000188818.12	ENSG00000188818	ZDHHC11	0.160983718082926	-2.44761264448911	0.735239208159545	0.462666810790956	0.965254201798432	Transcript	Hippocampus
ENST00000425241.5	ENSG00000177463.15	ENSG00000177463	NR2C2	0.26271435248282	-2.24465971117267	0.73523346741961	0.462670302123252	0.965254201798432	Transcript	Hippocampus
ENST00000603191.2	ENSG00000271551.2	ENSG00000271551	RP11-230C9.2	-0.0367977856493263	0.0860533628963834	-0.73523037736703	0.462672181399366	0.965254201798432	Transcript	Hippocampus
ENST00000367063.6	ENSG00000196352.14	ENSG00000196352	CD55	-0.0555889940726432	1.00007099793102	-0.735220571307765	0.462678145175046	0.965254201798432	Transcript	Hippocampus
ENST00000520999.6	ENSG00000157570.11	ENSG00000157570	TSPAN18	-0.166290689153562	-1.26641080346352	-0.735173155064556	0.46270698303808	0.965254201798432	Transcript	Hippocampus
ENST00000487539.1	ENSG00000117519.15	ENSG00000117519	CNN3	-0.0733062627407294	1.49814022917903	-0.735159492636107	0.462715292513291	0.965254201798432	Transcript	Hippocampus
ENST00000534137.5	ENSG00000100678.18	ENSG00000100678	SLC8A3	-0.14102586688277	1.43880244953468	-0.735149589004927	0.462721315944034	0.965254201798432	Transcript	Hippocampus
ENST00000480818.3	ENSG00000159069.13	ENSG00000159069	FBXW5	-0.226647981168332	-2.36402076744235	-0.73514011143802	0.462727080281786	0.965254201798432	Transcript	Hippocampus
ENST00000432857.2	ENSG00000114026.21	ENSG00000114026	OGG1	0.158820723821489	-2.52031224446772	0.735122250365029	0.462737943649383	0.965254201798432	Transcript	Hippocampus
ENST00000420132.5	ENSG00000072195.14	ENSG00000072195	SPEG	0.198213071834544	-3.11806019470158	0.735092501790441	0.462756037487521	0.965254201798432	Transcript	Hippocampus
ENST00000433688.2	ENSG00000188070.9	ENSG00000188070	C11orf95	-0.0366207004077105	4.06061615876703	-0.735083773959481	0.462761346051008	0.965254201798432	Transcript	Hippocampus
ENST00000631616.1	ENSG00000166913.12	ENSG00000166913	YWHAB	-0.0193228294669421	2.3776109211617	-0.735080678468545	0.462763228842016	0.965254201798432	Transcript	Hippocampus
ENST00000381870.7	ENSG00000040531.14	ENSG00000040531	CTNS	-0.179631930157666	-3.21440141771582	-0.735058165303624	0.462776922302866	0.965254201798432	Transcript	Hippocampus
ENST00000617777.1	ENSG00000215483.9	ENSG00000215483	LINC00598	-0.107496945219647	-2.2859227251348	-0.735055259992654	0.462778689452633	0.965254201798432	Transcript	Hippocampus
ENST00000582027.1	ENSG00000087995.15	ENSG00000087995	METTL2A	-0.0350973725797927	-0.850916594154152	-0.735040083839945	0.462787920379531	0.965254201798432	Transcript	Hippocampus
ENST00000425762.2	ENSG00000100804.18	ENSG00000100804	PSMB5	-0.0627927649853962	1.36917201274184	-0.735019249761272	0.462800592919755	0.965254201798432	Transcript	Hippocampus
ENST00000564973.1	ENSG00000185883.11	ENSG00000185883	ATP6V0C	0.0951863688551241	-0.679825732518454	0.735002730984269	0.462810640771959	0.965254201798432	Transcript	Hippocampus
ENST00000537888.1	ENSG00000131779.10	ENSG00000131779	PEX11B	-0.271873170107261	-2.41906962520652	-0.734969518434374	0.462830843290547	0.965254201798432	Transcript	Hippocampus
ENST00000374586.7	ENSG00000106771.12	ENSG00000106771	TMEM245	0.0223527256704225	6.15308288312956	0.734967745967945	0.462831921459705	0.965254201798432	Transcript	Hippocampus
ENST00000428096.5	ENSG00000196872.11	ENSG00000196872	KIAA1211L	-0.134735323278288	-2.69226560144648	-0.734908295151943	0.462868085462058	0.965254201798432	Transcript	Hippocampus
ENST00000392779.6	ENSG00000169255.13	ENSG00000169255	B3GALNT1	0.282619937599114	-2.75915461463671	0.734865761866161	0.462893959481407	0.965254201798432	Transcript	Hippocampus
ENST00000555658.5	ENSG00000053254.15	ENSG00000053254	FOXN3	0.0403703211747829	-1.17607333991002	0.734841225560265	0.462908885873923	0.965254201798432	Transcript	Hippocampus
ENST00000445023.6	ENSG00000163072.15	ENSG00000163072	NOSTRIN	0.227925844815552	-4.38722846027589	0.734831907539046	0.462914554460507	0.965254201798432	Transcript	Hippocampus
ENST00000368695.5	ENSG00000203780.10	ENSG00000203780	FANK1	-0.251792311214414	-3.19754305227723	-0.734831138168961	0.462915022505924	0.965254201798432	Transcript	Hippocampus
ENST00000373474.8	ENSG00000136944.17	ENSG00000136944	LMX1B	0.0696524918347595	0.289137994843935	0.73480166555289	0.462932952337892	0.965254201798432	Transcript	Hippocampus
ENST00000578224.5	ENSG00000079134.11	ENSG00000079134	THOC1	0.0251521791832387	1.04620413775325	0.734792403031309	0.462938587325354	0.965254201798432	Transcript	Hippocampus
ENST00000578547.1	ENSG00000109083.13	ENSG00000109083	IFT20	-0.169592804962345	-2.06364152958368	-0.734785118871555	0.462943018775081	0.965254201798432	Transcript	Hippocampus
ENST00000557678.1	ENSG00000171723.15	ENSG00000171723	GPHN	0.0563766922628946	-2.36566534948366	0.734754430021915	0.462961689150062	0.965254201798432	Transcript	Hippocampus
ENST00000359655.8	ENSG00000156502.13	ENSG00000156502	SUPV3L1	0.0161922832034129	2.92211268754906	0.734746034071927	0.46296679712218	0.965254201798432	Transcript	Hippocampus
ENST00000336128.11	ENSG00000188785.11	ENSG00000188785	ZNF548	0.0561684909411431	1.5216102597663	0.734725378922812	0.462979363544487	0.965254201798432	Transcript	Hippocampus
ENST00000375078.3	ENSG00000162545.5	ENSG00000162545	CAMK2N1	0.0417333013338072	6.84665901127784	0.73472179812141	0.462981542093937	0.965254201798432	Transcript	Hippocampus
ENST00000464812.1	ENSG00000015676.17	ENSG00000015676	NUDCD3	0.037758071780497	2.42101537148339	0.734713624512175	0.462986514916191	0.965254201798432	Transcript	Hippocampus
ENST00000468952.5	ENSG00000119397.16	ENSG00000119397	CNTRL	0.0640922997245608	-2.21187063777342	0.734705369608377	0.462991537228389	0.965254201798432	Transcript	Hippocampus
ENST00000488903.1	ENSG00000143641.9	ENSG00000143641	GALNT2	0.0520003697410366	-1.85911037206223	0.734638111795459	0.463032458252357	0.965255015805342	Transcript	Hippocampus
ENST00000423335.2	ENSG00000237515.7	ENSG00000237515	SHISA9	-0.0376537608117443	2.2240529105494	-0.734634532027857	0.46303463631266	0.965255015805342	Transcript	Hippocampus
ENST00000625013.1	ENSG00000279312.1	ENSG00000279312	RP3-331H24.7	0.0473287772612419	0.391885480758253	0.734628584325612	0.46303825512287	0.965255015805342	Transcript	Hippocampus
ENST00000484693.1	ENSG00000137312.14	ENSG00000137312	FLOT1	-0.0476915456381523	-0.8491074511802	-0.734573008733151	0.46307207021041	0.965255015805342	Transcript	Hippocampus
ENST00000409333.1	ENSG00000138385.15	ENSG00000138385	SSB	-0.091161038449801	0.100486079903493	-0.734523423001024	0.46310224192149	0.965255015805342	Transcript	Hippocampus
ENST00000262374.9	ENSG00000033011.11	ENSG00000033011	ALG1	-0.0332992709442533	1.86319043668875	-0.734409671409525	0.463171461153501	0.965255015805342	Transcript	Hippocampus
ENST00000500538.6	ENSG00000248049.6	ENSG00000248049	UBA6-AS1	0.0238709435455276	3.34277323449743	0.734393322411575	0.463181410194237	0.965255015805342	Transcript	Hippocampus
ENST00000528636.1	ENSG00000005801.16	ENSG00000005801	ZNF195	0.0365855010735565	-0.838616937302187	0.734382752197702	0.463187842669765	0.965255015805342	Transcript	Hippocampus
ENST00000580482.5	ENSG00000154240.16	ENSG00000154240	CEP112	-0.0230368769151118	1.25391583837508	-0.734378222219228	0.463190599391417	0.965255015805342	Transcript	Hippocampus
ENST00000454379.2	ENSG00000176894.9	ENSG00000176894	PXMP2	0.0670011589466062	-2.33531036733165	0.734376152518173	0.463191858912536	0.965255015805342	Transcript	Hippocampus
ENST00000553867.5	ENSG00000165795.22	ENSG00000165795	NDRG2	0.300141122170329	-0.467516946002835	0.734359753615629	0.463201838568426	0.965255015805342	Transcript	Hippocampus
ENST00000551766.5	ENSG00000257122.5	ENSG00000257122	RRN3P3	0.023361968411937	2.45942712656362	0.734348113083998	0.463208922560618	0.965255015805342	Transcript	Hippocampus
ENST00000303904.7	ENSG00000168090.9	ENSG00000168090	COPS6	0.0258168996820355	3.31218894564701	0.734271574818294	0.463255502396533	0.965255015805342	Transcript	Hippocampus
ENST00000296543.9	ENSG00000164134.12	ENSG00000164134	NAA15	-0.0176552429894431	4.82070109115125	-0.734262352657224	0.463261115017728	0.965255015805342	Transcript	Hippocampus
ENST00000449335.5	ENSG00000114439.18	ENSG00000114439	BBX	0.174620437278145	-2.38808327053701	0.734230795930354	0.463280320777387	0.965255015805342	Transcript	Hippocampus
ENST00000276590.4	ENSG00000147592.8	ENSG00000147592	LACTB2	0.052594249162973	0.727032984239548	0.734221645585125	0.463285889858162	0.965255015805342	Transcript	Hippocampus
ENST00000452681.6	ENSG00000164776.9	ENSG00000164776	PHKG1	0.224745277471937	-4.16353463344268	0.734210676562774	0.463292565871112	0.965255015805342	Transcript	Hippocampus
ENST00000380725.1	ENSG00000129757.12	ENSG00000129757	CDKN1C	0.0536922259939627	2.34647128234969	0.734203073271868	0.463297193449893	0.965255015805342	Transcript	Hippocampus
ENST00000556984.5	ENSG00000100461.17	ENSG00000100461	RBM23	0.127160182477899	-1.93062821689927	0.734189674200078	0.463305348568476	0.965255015805342	Transcript	Hippocampus
ENST00000380189.8	ENSG00000139624.12	ENSG00000139624	CERS5	-0.0476451080995991	1.95356071248793	-0.734177649800198	0.463312667084623	0.965255015805342	Transcript	Hippocampus
ENST00000465571.2	ENSG00000124181.14	ENSG00000124181	PLCG1	0.053118294754827	0.488437920888607	0.734169464589215	0.463317648958506	0.965255015805342	Transcript	Hippocampus
ENST00000357077.8	ENSG00000145362.17	ENSG00000145362	ANK2	0.0440225051990066	8.89520665906644	0.734167582117491	0.463318794716561	0.965255015805342	Transcript	Hippocampus
ENST00000482969.5	ENSG00000188130.13	ENSG00000188130	MAPK12	-0.0248773276040769	2.26993781016997	-0.734159317144459	0.463323825174458	0.965255015805342	Transcript	Hippocampus
ENST00000581809.1	ENSG00000198844.10	ENSG00000198844	ARHGEF15	0.0672757954414964	-1.72708576960998	0.734082867036233	0.463370357815693	0.965255015805342	Transcript	Hippocampus
ENST00000575120.5	ENSG00000103415.11	ENSG00000103415	HMOX2	0.145974617483893	1.35700399313727	0.734057602291323	0.463385736201491	0.965255015805342	Transcript	Hippocampus
ENST00000561580.5	ENSG00000103174.11	ENSG00000103174	NAGPA	0.0394433344447606	0.168820840240091	0.734025078357206	0.463405533600213	0.965255015805342	Transcript	Hippocampus
ENST00000623774.1	ENSG00000278963.1	ENSG00000278963	RP11-294J22.7	0.0206992403978417	1.09726011968105	0.73402438867519	0.463405953416477	0.965255015805342	Transcript	Hippocampus
ENST00000592339.5	ENSG00000170832.12	ENSG00000170832	USP32	0.339059521310403	-1.15655157164693	0.73401382631603	0.463412382855543	0.965255015805342	Transcript	Hippocampus
ENST00000360463.7	ENSG00000165795.22	ENSG00000165795	NDRG2	-0.0484671344203781	5.10625039255693	-0.734012475407819	0.463413205173732	0.965255015805342	Transcript	Hippocampus
ENST00000536159.2	ENSG00000164442.9	ENSG00000164442	CITED2	0.300967760837673	-4.07190828367724	0.733985066483068	0.463429889575652	0.965255015805342	Transcript	Hippocampus
ENST00000582911.5	ENSG00000175061.17	ENSG00000175061	LRRC75A-AS1	0.329037551820931	-2.59638938714274	0.73395886316006	0.463445840416096	0.965255015805342	Transcript	Hippocampus
ENST00000393603.6	ENSG00000164597.13	ENSG00000164597	COG5	0.0178794984359729	2.84334296874955	0.733933102334812	0.463461522192754	0.965255015805342	Transcript	Hippocampus
ENST00000464520.1	ENSG00000107331.16	ENSG00000107331	ABCA2	0.071034187895568	0.348508256826985	0.733915761714215	0.463472078378097	0.965255015805342	Transcript	Hippocampus
ENST00000461009.1	ENSG00000090565.15	ENSG00000090565	RAB11FIP3	-0.0793250505798238	-2.52717064020868	-0.733907903105421	0.463476862387906	0.965255015805342	Transcript	Hippocampus
ENST00000438055.5	ENSG00000182670.13	ENSG00000182670	TTC3	-0.196513320413787	-2.18177203332095	-0.733888532428382	0.463488654606927	0.965255015805342	Transcript	Hippocampus
ENST00000338134.7	ENSG00000118162.13	ENSG00000118162	KPTN	-0.0424195414282552	0.793254510139505	-0.733829255982017	0.46352474116368	0.965255015805342	Transcript	Hippocampus
ENST00000483286.6	ENSG00000182484.15	ENSG00000182484	WASH6P	0.145800194635398	-1.31701037525125	0.73382612910898	0.463526644797842	0.965255015805342	Transcript	Hippocampus
ENST00000408988.2	ENSG00000221845.4	ENSG00000221845	C7orf65	-0.0428986832486446	0.468764005930074	-0.733816832453144	0.463532304609482	0.965255015805342	Transcript	Hippocampus
ENST00000536287.2	ENSG00000141314.12	ENSG00000141314	RHBDL3	0.189829973847046	1.27753084100049	0.733790037473774	0.463548617631025	0.965255015805342	Transcript	Hippocampus
ENST00000337537.7	ENSG00000154001.13	ENSG00000154001	PPP2R5E	0.0269304702596465	4.75110164413942	0.733757975796949	0.463568137486823	0.965255015805342	Transcript	Hippocampus
ENST00000474438.1	ENSG00000149654.9	ENSG00000149654	CDH22	-0.0823340289476291	-1.84533584176104	-0.73375261440794	0.463571401663541	0.965255015805342	Transcript	Hippocampus
ENST00000397090.4	ENSG00000077782.19	ENSG00000077782	FGFR1	-0.208085989577166	-4.76853423305114	-0.733746451734488	0.463575153702486	0.965255015805342	Transcript	Hippocampus
ENST00000473321.1	ENSG00000158864.12	ENSG00000158864	NDUFS2	0.0645642584383448	-0.621234341462052	0.733720373637165	0.463591031096662	0.965255015805342	Transcript	Hippocampus
ENST00000584755.1	ENSG00000263563.5	ENSG00000263563	UBBP4	-0.0550454264336308	-0.31419464933352	-0.73371785431061	0.463592564980077	0.965255015805342	Transcript	Hippocampus
ENST00000343455.7	ENSG00000100697.14	ENSG00000100697	DICER1	0.0405311435895392	4.74132459721162	0.733690679006127	0.463609110752363	0.965255015805342	Transcript	Hippocampus
ENST00000314787.7	ENSG00000254093.8	ENSG00000254093	PINX1	-0.0740710088504149	0.114324751568098	-0.733659326781316	0.463628200066511	0.965255015805342	Transcript	Hippocampus
ENST00000565224.5	ENSG00000157106.16	ENSG00000157106	SMG1	0.0932434055727732	-1.49531876037388	0.733636651330607	0.463642006659008	0.965255015805342	Transcript	Hippocampus
ENST00000515393.5	ENSG00000175471.19	ENSG00000175471	MCTP1	0.0546957044474379	4.23107856976019	0.73362222189605	0.463650792549989	0.965255015805342	Transcript	Hippocampus
ENST00000489544.1	ENSG00000168066.20	ENSG00000168066	SF1	0.038204109443475	2.04409554622064	0.733556170403463	0.463691011614997	0.965255015805342	Transcript	Hippocampus
ENST00000440686.5	ENSG00000135502.17	ENSG00000135502	SLC26A10	-0.178042075449462	-3.01703110900442	-0.733511551607468	0.46371818131432	0.965255015805342	Transcript	Hippocampus
ENST00000468482.1	ENSG00000196730.12	ENSG00000196730	DAPK1	-0.0530233169165607	-0.760365581252405	-0.733510800017547	0.46371863898719	0.965255015805342	Transcript	Hippocampus
ENST00000510770.1	ENSG00000170464.9	ENSG00000170464	DNAJC18	0.180775176810556	-2.36178369674232	0.733504109659638	0.463722713022226	0.965255015805342	Transcript	Hippocampus
ENST00000620225.4	ENSG00000277258.4	ENSG00000277258	PCGF2	0.0369503502267049	1.33756244042684	0.733501143897414	0.463724519003642	0.965255015805342	Transcript	Hippocampus
ENST00000487090.1	ENSG00000099910.16	ENSG00000099910	KLHL22	-0.0539348809661394	-1.91032130618933	-0.733495387415455	0.463728024386728	0.965255015805342	Transcript	Hippocampus
ENST00000558548.5	ENSG00000181991.15	ENSG00000181991	MRPS11	0.12425642495907	-2.15412228263945	0.733492433783216	0.463729822993184	0.965255015805342	Transcript	Hippocampus
ENST00000538485.6	ENSG00000140025.15	ENSG00000140025	EFCAB11	0.0737971147763171	-0.800587673213192	0.733473587929364	0.463741299217367	0.965255015805342	Transcript	Hippocampus
ENST00000598259.5	ENSG00000169169.14	ENSG00000169169	CPT1C	-0.145378201614791	-1.77868475410516	-0.733467304570017	0.463745125518178	0.965255015805342	Transcript	Hippocampus
ENST00000484819.1	ENSG00000143569.18	ENSG00000143569	UBAP2L	0.0437837786503325	-1.13563170052071	0.733448962929833	0.463756294904398	0.965255015805342	Transcript	Hippocampus
ENST00000428740.5	ENSG00000136718.9	ENSG00000136718	IMP4	0.180163879375089	-3.7594974176983	0.733437621097916	0.463763201739372	0.965255015805342	Transcript	Hippocampus
ENST00000546428.2	ENSG00000183032.11	ENSG00000183032	SLC25A21	0.0300994833219145	0.232384137035203	0.733434461660371	0.463765125752184	0.965255015805342	Transcript	Hippocampus
ENST00000488385.1	ENSG00000145022.4	ENSG00000145022	TCTA	0.0499780078023299	-1.44354745032695	0.733432440464277	0.463766356608792	0.965255015805342	Transcript	Hippocampus
ENST00000439360.5	ENSG00000226824.6	ENSG00000226824	RP4-756H11.3	-0.0532919910328871	-1.73536340215551	-0.733422189762138	0.463772599051746	0.965255015805342	Transcript	Hippocampus
ENST00000452032.6	ENSG00000167807.15	ENSG00000167807	CTD-2369P2.10	0.0505827691246891	-0.492979477465453	0.73341374989057	0.463777738775605	0.965255015805342	Transcript	Hippocampus
ENST00000455264.6	ENSG00000145730.20	ENSG00000145730	PAM	0.043982973000322	3.76878920311032	0.733388660049461	0.463793018207469	0.965255015805342	Transcript	Hippocampus
ENST00000487161.1	ENSG00000164418.19	ENSG00000164418	GRIK2	-0.0661011187716868	0.855210415494058	-0.733380007844063	0.463798287368804	0.965255015805342	Transcript	Hippocampus
ENST00000498875.6	ENSG00000145332.13	ENSG00000145332	KLHL8	-0.219516528118371	-4.70311630624003	-0.733366873297921	0.463806286323187	0.965255015805342	Transcript	Hippocampus
ENST00000473843.1	ENSG00000127603.23	ENSG00000127603	MACF1	-0.0383756748434081	0.478095961436666	-0.733349691562224	0.463816750137338	0.965255015805342	Transcript	Hippocampus
ENST00000559775.5	ENSG00000086666.18	ENSG00000086666	ZFAND6	0.103787244655522	0.618022798561291	0.733339223166108	0.46382312553883	0.965255015805342	Transcript	Hippocampus
ENST00000484239.5	ENSG00000196660.10	ENSG00000196660	SLC30A10	-0.0612632297568466	-2.21831591684344	-0.733327214416716	0.463830439097636	0.965255015805342	Transcript	Hippocampus
ENST00000523562.5	ENSG00000102878.16	ENSG00000102878	HSF4	-0.0449463968299156	0.971471407825247	-0.733293590420112	0.463850917099814	0.965255015805342	Transcript	Hippocampus
ENST00000241600.9	ENSG00000122140.10	ENSG00000122140	MRPS2	-0.0224609866913837	2.38346400851312	-0.73326426858229	0.463868775373515	0.965255015805342	Transcript	Hippocampus
ENST00000476174.2	ENSG00000163512.13	ENSG00000163512	AZI2	0.0417990567002884	0.380007921561608	0.733256832487543	0.463873304339537	0.965255015805342	Transcript	Hippocampus
ENST00000229390.7	ENSG00000111786.8	ENSG00000111786	SRSF9	0.0188102369689215	3.85686365533492	0.733245006021293	0.463880507319646	0.965255015805342	Transcript	Hippocampus
ENST00000529659.1	ENSG00000254463.1	ENSG00000254463	RP11-484D2.3	0.033455928812163	-0.675403019159186	0.733229198423063	0.463890135129698	0.965255015805342	Transcript	Hippocampus
ENST00000474047.5	ENSG00000117533.14	ENSG00000117533	VAMP4	-0.0886108470199371	0.665187109052202	-0.73318584307988	0.463916541802496	0.965255015805342	Transcript	Hippocampus
ENST00000477516.1	ENSG00000163635.17	ENSG00000163635	ATXN7	0.0670172826876636	-2.05259120220602	0.733150713559252	0.463937938945579	0.965255015805342	Transcript	Hippocampus
ENST00000409978.5	ENSG00000214694.10	ENSG00000214694	ARHGEF33	-0.208117376773402	0.925243836850757	-0.733129977399797	0.463950569452942	0.965255015805342	Transcript	Hippocampus
ENST00000243298.2	ENSG00000123570.3	ENSG00000123570	RAB9B	0.0360250334212574	4.02405977225764	0.733127941406022	0.463951809598174	0.965255015805342	Transcript	Hippocampus
ENST00000490936.5	ENSG00000196924.14	ENSG00000196924	FLNA	-0.0500980855767739	2.73040694590996	-0.733102293817529	0.463967431972946	0.965255015805342	Transcript	Hippocampus
ENST00000630096.2	ENSG00000237298.9	ENSG00000237298	TTN-AS1	0.194070807304919	-3.9243388041246	0.733100497601878	0.463968526088937	0.965255015805342	Transcript	Hippocampus
ENST00000578794.1	ENSG00000266086.1	ENSG00000266086	RP11-159D12.5	0.0541661392417569	0.11367561140383	0.733088785792709	0.463975660054852	0.965255015805342	Transcript	Hippocampus
ENST00000600882.5	ENSG00000019144.17	ENSG00000019144	PHLDB1	0.0540639684214596	5.28630464060351	0.733087545352048	0.463976415642937	0.965255015805342	Transcript	Hippocampus
ENST00000407642.6	ENSG00000132716.18	ENSG00000132716	DCAF8	-0.0872898262542735	-0.999783062110015	-0.733073736065133	0.463984827323248	0.965255015805342	Transcript	Hippocampus
ENST00000293618.12	ENSG00000161813.21	ENSG00000161813	LARP4	-0.184072239449026	0.106810029032725	-0.733067454065371	0.463988653919341	0.965255015805342	Transcript	Hippocampus
ENST00000487214.1	ENSG00000188976.10	ENSG00000188976	NOC2L	0.235235926142126	-2.23621902258194	0.733033627520658	0.464009259209703	0.965255015805342	Transcript	Hippocampus
ENST00000577114.1	ENSG00000120071.12	ENSG00000120071	KANSL1	-0.0384807817907509	1.2889446435116	-0.733018568447504	0.464018432542197	0.965255015805342	Transcript	Hippocampus
ENST00000609707.1	ENSG00000116584.17	ENSG00000116584	ARHGEF2	0.0483865659856678	1.3167319474112	0.733004399010054	0.464027064039889	0.965255015805342	Transcript	Hippocampus
ENST00000581041.5	ENSG00000146872.17	ENSG00000146872	TLK2	-0.21435954184416	-0.240525391335539	-0.732987380260572	0.464037431351834	0.965255015805342	Transcript	Hippocampus
ENST00000373408.3	ENSG00000198937.8	ENSG00000198937	CCDC167	-0.0322371388852989	0.878745314618149	-0.7329679629203	0.46404925997153	0.965255015805342	Transcript	Hippocampus
ENST00000449528.5	ENSG00000058091.16	ENSG00000058091	CDK14	0.0619953924060841	-0.545412635764773	0.732906147861459	0.464086917478045	0.965255015805342	Transcript	Hippocampus
ENST00000556846.1	ENSG00000100731.15	ENSG00000100731	PCNX1	0.0609250709317527	-1.89628059753382	0.732904225230671	0.464088088765043	0.965255015805342	Transcript	Hippocampus
ENST00000475066.1	ENSG00000157212.18	ENSG00000157212	PAXIP1	-0.0462957512144306	-0.632542682452053	-0.732902099314118	0.464089383897802	0.965255015805342	Transcript	Hippocampus
ENST00000370833.6	ENSG00000171004.17	ENSG00000171004	HS6ST2	-0.0720366241953706	0.718817765773428	-0.732883246735227	0.464100869193597	0.965255015805342	Transcript	Hippocampus
ENST00000250377.11	ENSG00000100890.15	ENSG00000100890	KIAA0391	0.0184213211266677	2.85221491433752	0.732848868480957	0.464121813390843	0.965255015805342	Transcript	Hippocampus
ENST00000287590.5	ENSG00000156966.6	ENSG00000156966	B3GNT7	0.0364767842122926	1.91635190280362	0.732842547087651	0.464125664618547	0.965255015805342	Transcript	Hippocampus
ENST00000540445.5	ENSG00000048540.14	ENSG00000048540	LMO3	0.156513946724433	-3.11309190564173	0.732825426465701	0.464136095227349	0.965255015805342	Transcript	Hippocampus
ENST00000628433.2	ENSG00000102780.16	ENSG00000102780	DGKH	-0.13192836351692	1.5860988027132	-0.732816174042676	0.464141732250297	0.965255015805342	Transcript	Hippocampus
ENST00000395787.3	ENSG00000149089.12	ENSG00000149089	APIP	-0.0370847632989648	2.36996020944792	-0.732789017511237	0.464158277541764	0.965264772543949	Transcript	Hippocampus
ENST00000504206.6	ENSG00000251364.6	ENSG00000251364	CTD-2516F10.2	0.0677476499408259	-1.58504189080072	0.732763424151479	0.464173870762583	0.965272548906172	Transcript	Hippocampus
ENST00000475276.1	ENSG00000090266.12	ENSG00000090266	NDUFB2	-0.0665011236018253	-1.51262392871123	-0.73271557480479	0.464203024634461	0.965302934220422	Transcript	Hippocampus
ENST00000490062.1	ENSG00000163161.12	ENSG00000163161	ERCC3	-0.0449926073584966	-0.936934672524387	-0.732665277437483	0.464233671151024	0.965302934220422	Transcript	Hippocampus
ENST00000454803.6	ENSG00000157036.12	ENSG00000157036	EXOG	-0.114403312450867	-2.51754911503968	-0.732556111165132	0.464300190769032	0.965302934220422	Transcript	Hippocampus
ENST00000623602.1	ENSG00000280106.1	ENSG00000280106	CTC-523E23.3	0.0382734968352614	-0.305258028952735	0.732549901659761	0.464303974642889	0.965302934220422	Transcript	Hippocampus
ENST00000329970.7	ENSG00000155115.6	ENSG00000155115	GTF3C6	0.0356867792922234	2.42636133097077	0.732519400050902	0.46432256159746	0.965302934220422	Transcript	Hippocampus
ENST00000587681.5	ENSG00000130811.11	ENSG00000130811	EIF3G	0.0704101074965938	0.377851182918421	0.73251921363907	0.464322675193672	0.965302934220422	Transcript	Hippocampus
ENST00000548948.5	ENSG00000067798.14	ENSG00000067798	NAV3	0.0682747160031289	-1.17780853303339	0.732506687914191	0.464330308193815	0.965302934220422	Transcript	Hippocampus
ENST00000464560.5	ENSG00000181722.16	ENSG00000181722	ZBTB20	-0.134515683243759	-2.62067350480479	-0.732497200765684	0.464336089575029	0.965302934220422	Transcript	Hippocampus
ENST00000406477.7	ENSG00000188677.14	ENSG00000188677	PARVB	-0.0727038122629064	-1.1669401053661	-0.732496295063313	0.464336641503843	0.965302934220422	Transcript	Hippocampus
ENST00000445288.5	ENSG00000187257.15	ENSG00000187257	RSBN1L	0.0304747532834526	2.51840463721741	0.732474205066358	0.464350103110036	0.965302934220422	Transcript	Hippocampus
ENST00000318999.11	ENSG00000137343.17	ENSG00000137343	ATAT1	0.162060868619123	0.445786662119881	0.732467306612951	0.464354307060378	0.965302934220422	Transcript	Hippocampus
ENST00000580485.1	ENSG00000108666.9	ENSG00000108666	C17orf75	-0.190880900600415	-3.33083837257527	-0.73244882775515	0.464365568269075	0.965302934220422	Transcript	Hippocampus
ENST00000625888.2	ENSG00000179818.13	ENSG00000179818	PCBP1-AS1	0.0389540441453388	-0.838509972820282	0.732426434953121	0.464379214880734	0.965302934220422	Transcript	Hippocampus
ENST00000427980.6	ENSG00000224470.7	ENSG00000224470	ATXN1L	-0.0132628592984529	4.8929430790661	-0.732394432391148	0.464398718257113	0.965302934220422	Transcript	Hippocampus
ENST00000533606.2	ENSG00000174672.15	ENSG00000174672	BRSK2	-0.108703459991104	0.880809961409912	-0.732386788936931	0.464403376488277	0.965302934220422	Transcript	Hippocampus
ENST00000544431.5	ENSG00000168813.16	ENSG00000168813	ZNF507	-0.0636609305506835	2.50051437583013	-0.732355927578567	0.464422184917923	0.965302934220422	Transcript	Hippocampus
ENST00000425525.1	ENSG00000126001.15	ENSG00000126001	CEP250	-0.124401777682621	-1.93280336843104	-0.73227996210034	0.464468483829914	0.965302934220422	Transcript	Hippocampus
ENST00000564604.5	ENSG00000261377.5	ENSG00000261377	PDCD6IPP2	-0.10773620576938	-1.42063399721488	-0.732245694464154	0.464489369874828	0.965302934220422	Transcript	Hippocampus
ENST00000561281.4	ENSG00000157379.13	ENSG00000157379	DHRS1	-0.0704243741640957	-1.59786228996223	-0.732219776895903	0.4645051669212	0.965302934220422	Transcript	Hippocampus
ENST00000228027.11	ENSG00000062282.14	ENSG00000062282	DGAT2	0.0712578137835975	1.53023929395097	0.732216638825477	0.464507079630431	0.965302934220422	Transcript	Hippocampus
ENST00000578049.3	ENSG00000265808.3	ENSG00000265808	SEC22B	0.0151823400696803	5.49761953305745	0.732216432618697	0.464507205317252	0.965302934220422	Transcript	Hippocampus
ENST00000379115.8	ENSG00000007372.20	ENSG00000007372	PAX6	0.229463245828036	-2.38535959449589	0.732192043493201	0.464522071071336	0.965302934220422	Transcript	Hippocampus
ENST00000424225.1	ENSG00000077097.14	ENSG00000077097	TOP2B	0.251249967892798	2.85549208481111	0.73218215750475	0.464528096892954	0.965302934220422	Transcript	Hippocampus
ENST00000367660.3	ENSG00000146386.7	ENSG00000146386	ABRACL	0.0420496677794469	2.26793912029858	0.73213032319921	0.464559692251054	0.965302934220422	Transcript	Hippocampus
ENST00000474456.1	ENSG00000116954.7	ENSG00000116954	RRAGC	-0.0363369607902662	-0.468302242541015	-0.732122181642242	0.464564655008058	0.965302934220422	Transcript	Hippocampus
ENST00000488780.6	ENSG00000135749.18	ENSG00000135749	PCNX2	0.0839551277880783	0.593287490203786	0.732111112353515	0.464571402436981	0.965302934220422	Transcript	Hippocampus
ENST00000422998.1	ENSG00000213047.11	ENSG00000213047	DENND1B	0.103660494160248	-0.11884465560494	0.732096730182064	0.464580169358442	0.965302934220422	Transcript	Hippocampus
ENST00000627576.2	ENSG00000172725.13	ENSG00000172725	CORO1B	0.214151827217059	-4.78981612022943	0.732083491795981	0.464588239145843	0.965302934220422	Transcript	Hippocampus
ENST00000418132.7	ENSG00000108349.15	ENSG00000108349	CASC3	-0.0559275656346643	0.990228766628793	-0.732063284983353	0.464600556861897	0.965302934220422	Transcript	Hippocampus
ENST00000361452.8	ENSG00000186575.17	ENSG00000186575	NF2	-0.053068477886916	4.52609472775461	-0.732029331200629	0.464621254898946	0.965302934220422	Transcript	Hippocampus
ENST00000548388.6	ENSG00000123352.17	ENSG00000123352	SPATS2	-0.0668983147196588	-1.17852412524398	-0.732024436555746	0.464624238689717	0.965302934220422	Transcript	Hippocampus
ENST00000483012.1	ENSG00000106462.10	ENSG00000106462	EZH2	-0.0807562521785707	-2.01570468482696	-0.732020818203299	0.464626444455524	0.965302934220422	Transcript	Hippocampus
ENST00000463533.1	ENSG00000206560.11	ENSG00000206560	ANKRD28	0.0629951818187183	-0.157713190687902	0.73198998270553	0.464645242167026	0.965302934220422	Transcript	Hippocampus
ENST00000573028.5	ENSG00000141252.19	ENSG00000141252	VPS53	-0.0259961535653131	1.83266376067902	-0.731989817723	0.464645342743617	0.965302934220422	Transcript	Hippocampus
ENST00000393868.6	ENSG00000163541.11	ENSG00000163541	SUCLG1	0.0271254993114847	4.07051088311965	0.731981898570578	0.46465017042877	0.965302934220422	Transcript	Hippocampus
ENST00000413810.1	ENSG00000238276.5	ENSG00000238276	RP11-245J24.1	-0.0791574625596276	-2.42415284193188	-0.73198171261059	0.464650283794303	0.965302934220422	Transcript	Hippocampus
ENST00000480724.1	ENSG00000075568.16	ENSG00000075568	TMEM131	0.0543886384516422	-0.672944626576359	0.731979225934504	0.464651799731362	0.965302934220422	Transcript	Hippocampus
ENST00000306908.9	ENSG00000171970.12	ENSG00000171970	ZNF57	-0.0337064729865575	0.925076090470249	-0.731960518537773	0.464663204295231	0.965302934220422	Transcript	Hippocampus
ENST00000447924.1	ENSG00000144476.5	ENSG00000144476	ACKR3	0.166701768094066	-2.32932104275858	0.731955991194333	0.464665964316722	0.965302934220422	Transcript	Hippocampus
ENST00000376032.8	ENSG00000151287.16	ENSG00000151287	TEX30	0.133928833751514	-0.777667254545349	0.731910458670575	0.464693722990459	0.965302934220422	Transcript	Hippocampus
ENST00000376666.3	ENSG00000197586.12	ENSG00000197586	ENTPD6	0.0448664974769713	3.26735586901066	0.731864969884745	0.464721455924526	0.965302934220422	Transcript	Hippocampus
ENST00000367202.8	ENSG00000143845.14	ENSG00000143845	ETNK2	0.070377050869258	1.37665725784922	0.731864188361537	0.464721932400181	0.965302934220422	Transcript	Hippocampus
ENST00000374291.5	ENSG00000117632.21	ENSG00000117632	STMN1	0.0660827380689222	4.96005350240222	0.731850157690059	0.464730486605105	0.965302934220422	Transcript	Hippocampus
ENST00000427575.5	ENSG00000129932.7	ENSG00000129932	DOHH	0.0471499938136641	1.61978272539879	0.731834846357	0.464739821702783	0.965302934220422	Transcript	Hippocampus
ENST00000505484.5	ENSG00000138738.10	ENSG00000138738	PRDM5	-0.0518427164968852	0.732534988562522	-0.731824533188788	0.464746109550883	0.965302934220422	Transcript	Hippocampus
ENST00000566329.1	ENSG00000140829.11	ENSG00000140829	DHX38	-0.105549318908464	-0.264577788600629	-0.731814296612085	0.464752350748803	0.965302934220422	Transcript	Hippocampus
ENST00000375147.7	ENSG00000136937.12	ENSG00000136937	NCBP1	-0.0157681988669979	4.94626438463385	-0.731763509532486	0.4647833161107	0.965302934220422	Transcript	Hippocampus
ENST00000491274.5	ENSG00000117118.9	ENSG00000117118	SDHB	-0.217630709047736	-1.34398718910879	-0.731726262881572	0.464806026477818	0.965302934220422	Transcript	Hippocampus
ENST00000530884.1	ENSG00000175029.16	ENSG00000175029	CTBP2	0.0722354034448451	-2.10819252322657	0.731723053598958	0.464807983299834	0.965302934220422	Transcript	Hippocampus
ENST00000374643.7	ENSG00000181704.11	ENSG00000181704	YIPF6	0.21723675102066	-3.13956319219417	0.731714310339075	0.464813314422206	0.965302934220422	Transcript	Hippocampus
ENST00000560257.1	ENSG00000166035.10	ENSG00000166035	LIPC	0.149608977581962	-2.66909579918564	0.731691450789717	0.464827252983735	0.965302934220422	Transcript	Hippocampus
ENST00000586366.5	ENSG00000166377.19	ENSG00000166377	ATP9B	-0.0258398627259667	1.39630326869969	-0.731663276042819	0.464844432796805	0.965302934220422	Transcript	Hippocampus
ENST00000553643.1	ENSG00000066739.11	ENSG00000066739	ATG2B	-0.0586258651249859	-1.96714004815259	-0.731658616904156	0.464847273783959	0.965302934220422	Transcript	Hippocampus
ENST00000425591.1	ENSG00000203335.4	ENSG00000203335	AC006019.3	-0.04381032231706	-0.304153224350169	-0.731650272692939	0.464852361829519	0.965302934220422	Transcript	Hippocampus
ENST00000624936.2	ENSG00000280136.2	ENSG00000280136	RP11-1228E12.2	-0.206677196797715	-3.12063876188006	-0.73164164940039	0.464857620083044	0.965302934220422	Transcript	Hippocampus
ENST00000534662.1	ENSG00000133789.14	ENSG00000133789	SWAP70	-0.0827169315129512	-2.02103708605929	-0.731639660557073	0.464858832831304	0.965302934220422	Transcript	Hippocampus
ENST00000512126.5	ENSG00000132563.15	ENSG00000132563	REEP2	0.099251979321145	-0.860202705381015	0.731630901105085	0.464864174153011	0.965302934220422	Transcript	Hippocampus
ENST00000592759.5	ENSG00000105171.9	ENSG00000105171	POP4	-0.0699754099238201	0.0089999578943948	-0.731572322367964	0.464899895063153	0.965352492729692	Transcript	Hippocampus
ENST00000286067.4	ENSG00000196233.12	ENSG00000196233	LCOR	-0.0285109976094717	2.06315915627229	-0.731542342142045	0.464918177391263	0.96536583887467	Transcript	Hippocampus
ENST00000500610.1	ENSG00000198673.10	ENSG00000198673	FAM19A2	-0.0578621296895192	-1.8687593328945	-0.73142239702686	0.46499132548437	0.965491040663991	Transcript	Hippocampus
ENST00000488455.5	ENSG00000197056.9	ENSG00000197056	ZMYM1	0.186871202522579	-1.25038622504243	0.731404586987667	0.465002187420037	0.965491040663991	Transcript	Hippocampus
ENST00000622457.1	ENSG00000090006.17	ENSG00000090006	LTBP4	-0.120084751674559	-1.67867506032317	-0.731338446824987	0.465042526032889	0.965498085080135	Transcript	Hippocampus
ENST00000368613.8	ENSG00000148814.17	ENSG00000148814	LRRC27	0.163865416839556	0.311382000696646	0.731308596267483	0.465060732404857	0.965498085080135	Transcript	Hippocampus
ENST00000493708.5	ENSG00000126522.16	ENSG00000126522	ASL	-0.0914059158388405	-2.30516005863762	-0.731295321097557	0.465068829288735	0.965498085080135	Transcript	Hippocampus
ENST00000546872.1	ENSG00000050438.16	ENSG00000050438	SLC4A8	0.0751117244898368	-1.27822241842466	0.731294963569103	0.465069047356062	0.965498085080135	Transcript	Hippocampus
ENST00000394103.7	ENSG00000171475.13	ENSG00000171475	WIPF2	-0.222944483741468	-1.0994241582562	-0.731291132056971	0.465071384313812	0.965498085080135	Transcript	Hippocampus
ENST00000448967.1	ENSG00000155749.12	ENSG00000155749	ALS2CR12	0.136807002286649	-2.25816668257453	0.73126223779455	0.465089008029248	0.965498085080135	Transcript	Hippocampus
ENST00000609089.1	ENSG00000273301.1	ENSG00000273301	RP11-314B1.2	0.0569708931455238	3.20856100128673	0.731245987629836	0.465098919789853	0.965498085080135	Transcript	Hippocampus
ENST00000559024.5	ENSG00000184277.12	ENSG00000184277	TM2D3	0.0440003144156891	-0.328577388122059	0.731222883185003	0.465113012510112	0.965498085080135	Transcript	Hippocampus
ENST00000510706.5	ENSG00000164089.8	ENSG00000164089	ETNPPL	-0.107947334669719	2.04616670328561	-0.731219107898371	0.465115315295672	0.965498085080135	Transcript	Hippocampus
ENST00000433898.5	ENSG00000119013.8	ENSG00000119013	NDUFB3	-0.214782352622291	-4.11938494093791	-0.731204629615166	0.465124146573278	0.965498085080135	Transcript	Hippocampus
ENST00000356218.8	ENSG00000139926.15	ENSG00000139926	FRMD6	-0.197505447605836	-4.2039210370127	-0.731145675718819	0.465160107481939	0.965548119101754	Transcript	Hippocampus
ENST00000541240.5	ENSG00000140859.15	ENSG00000140859	KIFC3	0.256626627823624	-1.06518462011199	0.73111805858485	0.465176954013984	0.965558475244391	Transcript	Hippocampus
ENST00000544461.1	ENSG00000226091.7	ENSG00000226091	LINC00937	-0.039993814233754	2.58196578516621	-0.731047138542712	0.465220217006272	0.965610924290218	Transcript	Hippocampus
ENST00000615211.1	ENSG00000278456.1	ENSG00000278456	RP11-66B24.9	-0.0850741845481137	-2.52176635177408	-0.731035273748518	0.46522745504558	0.965610924290218	Transcript	Hippocampus
ENST00000395536.7	ENSG00000108599.14	ENSG00000108599	AKAP10	0.043926622674637	2.28896544226407	0.730963265308096	0.465271384667324	0.965610924290218	Transcript	Hippocampus
ENST00000632397.1	ENSG00000281379.2	ENSG00000281379	SEPT14P19	0.035417501480969	-0.501670114544314	0.730948185872867	0.465280584352725	0.965610924290218	Transcript	Hippocampus
ENST00000413569.5	ENSG00000170802.15	ENSG00000170802	FOXN2	0.0367742805513528	1.60958846073554	0.730916098408533	0.465300160660978	0.965610924290218	Transcript	Hippocampus
ENST00000548898.5	ENSG00000135404.11	ENSG00000135404	CD63	-0.161440934121079	-1.97158117402582	-0.730874887149366	0.465325303998688	0.965610924290218	Transcript	Hippocampus
ENST00000332995.11	ENSG00000112137.17	ENSG00000112137	PHACTR1	-0.042392833455068	6.60499809279504	-0.730871128339846	0.465327597317898	0.965610924290218	Transcript	Hippocampus
ENST00000472144.5	ENSG00000122417.15	ENSG00000122417	ODF2L	0.101666421538939	-2.30683181278721	0.730866636851048	0.465330337666559	0.965610924290218	Transcript	Hippocampus
ENST00000281631.9	ENSG00000151883.17	ENSG00000151883	PARP8	-0.0403543026715025	3.97907808979148	-0.730839390782973	0.465346961239851	0.965610924290218	Transcript	Hippocampus
ENST00000549414.6	ENSG00000257923.9	ENSG00000257923	CUX1	0.203371714205248	-2.18982001759139	0.73081072944508	0.465364448665784	0.965610924290218	Transcript	Hippocampus
ENST00000471167.1	ENSG00000196504.15	ENSG00000196504	PRPF40A	-0.191598168113541	-3.21558340817722	-0.730785382775781	0.465379913985733	0.965610924290218	Transcript	Hippocampus
ENST00000405867.7	ENSG00000138029.13	ENSG00000138029	HADHB	0.130871519180968	-1.36204227156425	0.730768858786361	0.465389996284711	0.965610924290218	Transcript	Hippocampus
ENST00000017003.6	ENSG00000015532.9	ENSG00000015532	XYLT2	-0.0356139141396962	2.66529067723298	-0.730707878302458	0.465427205271487	0.965610924290218	Transcript	Hippocampus
ENST00000336184.6	ENSG00000082512.14	ENSG00000082512	TRAF5	-0.25948926870033	-4.52972167100185	-0.730705978314239	0.465428364630323	0.965610924290218	Transcript	Hippocampus
ENST00000611084.4	ENSG00000116141.15	ENSG00000116141	MARK1	0.0920618522965	3.25993264278534	0.730686544874826	0.465440222864649	0.965610924290218	Transcript	Hippocampus
ENST00000446327.6	ENSG00000115875.18	ENSG00000115875	SRSF7	-0.143716508688418	1.4926855203857	-0.730677724095746	0.465445605336797	0.965610924290218	Transcript	Hippocampus
ENST00000414543.5	ENSG00000204713.10	ENSG00000204713	TRIM27	0.248527049531745	-1.17590181377137	0.730672466698084	0.465448813436893	0.965610924290218	Transcript	Hippocampus
ENST00000370652.5	ENSG00000156920.10	ENSG00000156920	ADGRG4	-0.108034702199783	-1.84560993862911	-0.730662631181157	0.465454815169887	0.965610924290218	Transcript	Hippocampus
ENST00000404040.5	ENSG00000163517.14	ENSG00000163517	HDAC11	-0.176940419756528	-3.44876685729624	-0.73066113741666	0.465455726684034	0.965610924290218	Transcript	Hippocampus
ENST00000520495.5	ENSG00000168502.17	ENSG00000168502	MTCL1	0.0685997690453792	-0.833547654169639	0.73053669125045	0.465531668820072	0.965610924290218	Transcript	Hippocampus
ENST00000575142.5	ENSG00000091640.7	ENSG00000091640	SPAG7	-0.0711077460708692	-0.933393859500302	-0.73052968338235	0.465535945513176	0.965610924290218	Transcript	Hippocampus
ENST00000572495.1	ENSG00000132530.16	ENSG00000132530	XAF1	-0.191795044561947	-3.35124279758241	-0.73052854214731	0.465536641976994	0.965610924290218	Transcript	Hippocampus
ENST00000381719.7	ENSG00000088832.15	ENSG00000088832	FKBP1A	-0.0905280897508836	0.124534068457747	-0.73051568800541	0.465544486540341	0.965610924290218	Transcript	Hippocampus
ENST00000512733.5	ENSG00000163291.14	ENSG00000163291	PAQR3	-0.0271529850051159	3.19787999996324	-0.730475110720875	0.465569250332561	0.965610924290218	Transcript	Hippocampus
ENST00000347328.9	ENSG00000161813.21	ENSG00000161813	LARP4	-0.126884321148305	0.989211810015118	-0.730461188926582	0.465577746792993	0.965610924290218	Transcript	Hippocampus
ENST00000481206.1	ENSG00000182979.17	ENSG00000182979	MTA1	0.0594895197184825	-1.74161558053147	0.730434303279934	0.46559415532749	0.965610924290218	Transcript	Hippocampus
ENST00000446921.6	ENSG00000160584.15	ENSG00000160584	SIK3	-0.0459115464471566	2.93461277550075	-0.730394333779375	0.465618549643584	0.965610924290218	Transcript	Hippocampus
ENST00000526732.5	ENSG00000089597.16	ENSG00000089597	GANAB	-0.0318512392847147	-0.146764323617629	-0.730382000179584	0.465626077270451	0.965610924290218	Transcript	Hippocampus
ENST00000255320.6	ENSG00000132967.9	ENSG00000132967	HMGB1P5	0.147872884742127	1.4004379133438	0.730352584475099	0.465644030976707	0.965610924290218	Transcript	Hippocampus
ENST00000557879.1	ENSG00000128463.12	ENSG00000128463	EMC4	0.0433271645571577	-1.36835474252634	0.730341358353545	0.465650882877333	0.965610924290218	Transcript	Hippocampus
ENST00000382040.3	ENSG00000134321.11	ENSG00000134321	RSAD2	-0.0537355021822003	2.37259964301802	-0.730333585122643	0.465655627327624	0.965610924290218	Transcript	Hippocampus
ENST00000638154.1	ENSG00000196628.14	ENSG00000196628	TCF4	0.174895426561672	3.13420680919451	0.730311955756037	0.4656688291171	0.965610924290218	Transcript	Hippocampus
ENST00000474602.5	ENSG00000081377.16	ENSG00000081377	CDC14B	0.0136837097358842	3.066184153063	0.730304382720008	0.465673451475981	0.965610924290218	Transcript	Hippocampus
ENST00000301838.4	ENSG00000168040.4	ENSG00000168040	FADD	0.0222228500267574	1.61914134320194	0.730278057764349	0.465689519655273	0.965610924290218	Transcript	Hippocampus
ENST00000469700.1	ENSG00000124207.16	ENSG00000124207	CSE1L	0.062856758976924	-1.09294470046989	0.730268539100795	0.465695329716226	0.965610924290218	Transcript	Hippocampus
ENST00000292069.10	ENSG00000198046.11	ENSG00000198046	ZNF667	0.0626114627380122	3.2925545220379	0.730256405173126	0.465702736156956	0.965610924290218	Transcript	Hippocampus
ENST00000504959.5	ENSG00000109762.15	ENSG00000109762	SNX25	0.0522931432515091	-0.250688500898506	0.7302556766423	0.465703180847736	0.965610924290218	Transcript	Hippocampus
ENST00000436911.6	ENSG00000227191.8	ENSG00000227191	TRGC2	-0.0870827511015406	-1.75687570397931	-0.730245795035823	0.465709212543551	0.965610924290218	Transcript	Hippocampus
ENST00000409753.7	ENSG00000189159.15	ENSG00000189159	HN1	0.0402548482997362	3.90881402480098	0.730236065152311	0.465715151670816	0.965610924290218	Transcript	Hippocampus
ENST00000456312.5	ENSG00000225648.5	ENSG00000225648	SBDSP1	-0.0448332068161868	-0.610950357113411	-0.730218230701415	0.465726037941017	0.965610924290218	Transcript	Hippocampus
ENST00000349064.9	ENSG00000213199.7	ENSG00000213199	ASIC3	0.199868825739049	-3.96658703439547	0.730210586303054	0.465730704177266	0.965610924290218	Transcript	Hippocampus
ENST00000260662.2	ENSG00000138092.10	ENSG00000138092	CENPO	0.295261089503572	-3.51701898510154	0.730195591802907	0.465739857083206	0.965610924290218	Transcript	Hippocampus
ENST00000399233.6	ENSG00000197535.14	ENSG00000197535	MYO5A	-0.280512402460313	-3.06145680176025	-0.730187949289101	0.465744522246312	0.965610924290218	Transcript	Hippocampus
ENST00000472339.5	ENSG00000114416.17	ENSG00000114416	FXR1	-0.023133475174901	3.76497845232019	-0.730185462287406	0.465746040373961	0.965610924290218	Transcript	Hippocampus
ENST00000413361.2	ENSG00000225125.2	ENSG00000225125	RANP4	0.0299990629207368	0.318750656540863	0.730180683227807	0.465748957638473	0.965610924290218	Transcript	Hippocampus
ENST00000511181.5	ENSG00000049860.13	ENSG00000049860	HEXB	-0.163561216546585	-2.88161321643591	-0.730170256989222	0.46575532212593	0.965610924290218	Transcript	Hippocampus
ENST00000636448.1	ENSG00000157388.14	ENSG00000157388	CACNA1D	0.150811536112471	-3.16646990639485	0.730111596586033	0.465791131092505	0.965610924290218	Transcript	Hippocampus
ENST00000559825.1	ENSG00000259327.1	ENSG00000259327	CTD-2184D3.6	0.0237748904638427	0.19843900343428	0.730066171531478	0.465818861657915	0.965610924290218	Transcript	Hippocampus
ENST00000478034.5	ENSG00000185624.14	ENSG00000185624	P4HB	0.147546079229193	-1.88202470231646	0.730022394488237	0.465845587035637	0.965610924290218	Transcript	Hippocampus
ENST00000368325.5	ENSG00000203760.8	ENSG00000203760	CENPW	0.117230257029592	-2.37482400323879	0.730019157442513	0.465847563248506	0.965610924290218	Transcript	Hippocampus
ENST00000560533.5	ENSG00000259234.5	ENSG00000259234	ANKRD34C-AS1	-0.0876518126726763	-2.29871483542637	-0.730014831190394	0.465850204427986	0.965610924290218	Transcript	Hippocampus
ENST00000461515.5	ENSG00000102786.14	ENSG00000102786	INTS6	0.0481623230423662	-1.86261567292514	0.729996667418813	0.465861293512439	0.965610924290218	Transcript	Hippocampus
ENST00000535850.5	ENSG00000166669.13	ENSG00000166669	ATF7IP2	-0.0368588686421161	1.79813731595664	-0.729973583121952	0.465875386817631	0.965610924290218	Transcript	Hippocampus
ENST00000566882.5	ENSG00000166946.13	ENSG00000166946	CCNDBP1	-0.0138518654724276	3.53759890354322	-0.729925619004425	0.465904670382224	0.965610924290218	Transcript	Hippocampus
ENST00000444732.1	ENSG00000165609.12	ENSG00000165609	NUDT5	-0.166839454599756	-3.43288857496759	-0.729922959618575	0.465906294048873	0.965610924290218	Transcript	Hippocampus
ENST00000460454.1	ENSG00000132274.15	ENSG00000132274	TRIM22	0.0551346776128394	0.362266250684625	0.729907911522581	0.465915481602349	0.965610924290218	Transcript	Hippocampus
ENST00000474875.5	ENSG00000143337.18	ENSG00000143337	TOR1AIP1	0.245038833288923	-4.34463925381361	0.7299053721397	0.465917032022148	0.965610924290218	Transcript	Hippocampus
ENST00000378555.7	ENSG00000128567.16	ENSG00000128567	PODXL	-0.0581599469943055	0.745244840520137	-0.729877989343403	0.465933750766707	0.965610924290218	Transcript	Hippocampus
ENST00000418721.5	ENSG00000083168.9	ENSG00000083168	KAT6A	0.0312611362932118	1.41652215807357	0.729874428015823	0.465935925183034	0.965610924290218	Transcript	Hippocampus
ENST00000484946.5	ENSG00000189077.10	ENSG00000189077	TMEM120A	0.101234819417472	-2.46387625589936	0.729854095401341	0.465948339641945	0.965610924290218	Transcript	Hippocampus
ENST00000502490.1	ENSG00000038382.17	ENSG00000038382	TRIO	0.0381367399445472	-0.626095016031494	0.729819265285346	0.46596960625081	0.965610924290218	Transcript	Hippocampus
ENST00000295628.3	ENSG00000163428.3	ENSG00000163428	LRRC58	-0.0187592598894646	5.71426386436342	-0.729769263656269	0.466000137244397	0.965610924290218	Transcript	Hippocampus
ENST00000518467.1	ENSG00000171033.12	ENSG00000171033	PKIA	-0.219415788228056	-3.92953900046549	-0.729747776441888	0.466013257679701	0.965610924290218	Transcript	Hippocampus
ENST00000483365.1	ENSG00000147133.15	ENSG00000147133	TAF1	0.0671354710755961	-1.66841686386904	0.72974694755027	0.466013763818251	0.965610924290218	Transcript	Hippocampus
